## Supplementary Table 4 for "Statistical fine-mapping of schizophrenia common risk loci using FINEMAP and SuSiE" (part 7 of 10)

### Sheet: Supplementary Table 4 (continued)
locus	CS	chromosome	start	stop	k	rsid	BP	PIP	gene_ensembl	gene_symbol	HGNC_approved	consequence	impact	feature_type	feature	biotype	gene_hgnc	sift	polyphen
179	L1	12	50460835	51221325	1	rs10219559	50595445	0.00440237	ENSG00000050405	LIMA1	YES	intron_variant	MODIFIER	Transcript	ENST00000341247.4	protein_coding	24636	NA	NA
179	L1	12	50460835	51221325	1	rs10219559	50595445	0.00440237	ENSG00000050405	LIMA1	YES	intron_variant	MODIFIER	Transcript	ENST00000394943.3	protein_coding	24636	NA	NA
179	L1	12	50460835	51221325	1	rs10219559	50595445	0.00440237	ENSG00000050405	LIMA1	YES	5_prime_UTR_variant	MODIFIER	Transcript	ENST00000547825.1	protein_coding	24636	NA	NA
179	L1	12	50460835	51221325	1	rs10219559	50595445	0.00440237	ENSG00000050405	LIMA1	YES	downstream_gene_variant	MODIFIER	Transcript	ENST00000551486.1	retained_intron	24636	NA	NA
179	L1	12	50460835	51221325	1	rs10219559	50595445	0.00440237	ENSG00000050405	LIMA1	YES	intron_variant,non_coding_transcript_variant	MODIFIER	Transcript	ENST00000552008.1	processed_transcript	24636	NA	NA
179	L1	12	50460835	51221325	1	rs10219559	50595445	0.00440237	ENSG00000050405	LIMA1	YES	upstream_gene_variant	MODIFIER	Transcript	ENST00000552045.1	retained_intron	24636	NA	NA
179	L1	12	50460835	51221325	1	rs10219559	50595445	0.00440237	ENSG00000050405	LIMA1	YES	upstream_gene_variant	MODIFIER	Transcript	ENST00000552491.1	protein_coding	24636	NA	NA
179	L1	12	50460835	51221325	1	rs10219559	50595445	0.00440237	ENSG00000050405	LIMA1	YES	intron_variant,NMD_transcript_variant	MODIFIER	Transcript	ENST00000552720.1	nonsense_mediated_decay	24636	NA	NA
179	L1	12	50460835	51221325	1	rs10219559	50595445	0.00440237	ENSG00000050405	LIMA1	YES	intron_variant	MODIFIER	Transcript	ENST00000552783.1	protein_coding	24636	NA	NA
179	L1	12	50460835	51221325	1	rs10219559	50595445	0.00440237	ENSG00000050405	LIMA1	YES	intron_variant	MODIFIER	Transcript	ENST00000552823.1	protein_coding	24636	NA	NA
179	L1	12	50460835	51221325	1	rs10219559	50595445	0.00440237	ENSG00000050405	LIMA1	YES	intron_variant	MODIFIER	Transcript	ENST00000552909.1	protein_coding	24636	NA	NA
179	L1	12	50460835	51221325	1	rs836173	50491141	0.00433263	ENSG00000066117	SMARCD1	YES	intron_variant	MODIFIER	Transcript	ENST00000381513.4	protein_coding	11106	NA	NA
179	L1	12	50460835	51221325	1	rs836173	50491141	0.00433263	ENSG00000066117	SMARCD1	YES	intron_variant	MODIFIER	Transcript	ENST00000394963.4	protein_coding	11106	NA	NA
179	L1	12	50460835	51221325	1	rs836173	50491141	0.00433263	ENSG00000066117	SMARCD1	YES	intron_variant	MODIFIER	Transcript	ENST00000548573.1	protein_coding	11106	NA	NA
179	L1	12	50460835	51221325	1	rs836173	50491141	0.00433263	ENSG00000066117	SMARCD1	YES	intron_variant,NMD_transcript_variant	MODIFIER	Transcript	ENST00000549274.1	nonsense_mediated_decay	11106	NA	NA
179	L1	12	50460835	51221325	1	rs836173	50491141	0.00433263	ENSG00000066117	SMARCD1	YES	upstream_gene_variant	MODIFIER	Transcript	ENST00000549526.1	processed_transcript	11106	NA	NA
179	L1	12	50460835	51221325	1	rs836173	50491141	0.00433263	ENSG00000066117	SMARCD1	YES	intron_variant,non_coding_transcript_variant	MODIFIER	Transcript	ENST00000550280.1	retained_intron	11106	NA	NA
179	L1	12	50460835	51221325	1	rs836173	50491141	0.00433263	ENSG00000066117	SMARCD1	YES	upstream_gene_variant	MODIFIER	Transcript	ENST00000551352.1	retained_intron	11106	NA	NA
179	L1	12	50460835	51221325	1	rs836174	50491229	0.00433201	ENSG00000066117	SMARCD1	YES	intron_variant	MODIFIER	Transcript	ENST00000381513.4	protein_coding	11106	NA	NA
179	L1	12	50460835	51221325	1	rs836174	50491229	0.00433201	ENSG00000066117	SMARCD1	YES	intron_variant	MODIFIER	Transcript	ENST00000394963.4	protein_coding	11106	NA	NA
179	L1	12	50460835	51221325	1	rs836174	50491229	0.00433201	ENSG00000066117	SMARCD1	YES	intron_variant	MODIFIER	Transcript	ENST00000548573.1	protein_coding	11106	NA	NA
179	L1	12	50460835	51221325	1	rs836174	50491229	0.00433201	ENSG00000066117	SMARCD1	YES	intron_variant,NMD_transcript_variant	MODIFIER	Transcript	ENST00000549274.1	nonsense_mediated_decay	11106	NA	NA
179	L1	12	50460835	51221325	1	rs836174	50491229	0.00433201	ENSG00000066117	SMARCD1	YES	upstream_gene_variant	MODIFIER	Transcript	ENST00000549526.1	processed_transcript	11106	NA	NA
179	L1	12	50460835	51221325	1	rs836174	50491229	0.00433201	ENSG00000066117	SMARCD1	YES	intron_variant,non_coding_transcript_variant	MODIFIER	Transcript	ENST00000550280.1	retained_intron	11106	NA	NA
179	L1	12	50460835	51221325	1	rs836174	50491229	0.00433201	ENSG00000066117	SMARCD1	YES	upstream_gene_variant	MODIFIER	Transcript	ENST00000551352.1	retained_intron	11106	NA	NA
179	L1	12	50460835	51221325	1	rs8181679	50611020	0.00394194	ENSG00000050405	LIMA1	YES	intron_variant	MODIFIER	Transcript	ENST00000341247.4	protein_coding	24636	NA	NA
179	L1	12	50460835	51221325	1	rs8181679	50611020	0.00394194	ENSG00000050405	LIMA1	YES	intron_variant	MODIFIER	Transcript	ENST00000394943.3	protein_coding	24636	NA	NA
179	L1	12	50460835	51221325	1	rs8181679	50611020	0.00394194	ENSG00000050405	LIMA1	YES	downstream_gene_variant	MODIFIER	Transcript	ENST00000550611.1	processed_transcript	24636	NA	NA
179	L1	12	50460835	51221325	1	rs8181679	50611020	0.00394194	ENSG00000050405	LIMA1	YES	intron_variant,non_coding_transcript_variant	MODIFIER	Transcript	ENST00000551486.1	retained_intron	24636	NA	NA
179	L1	12	50460835	51221325	1	rs8181679	50611020	0.00394194	ENSG00000050405	LIMA1	YES	intron_variant,non_coding_transcript_variant	MODIFIER	Transcript	ENST00000552008.1	processed_transcript	24636	NA	NA
179	L1	12	50460835	51221325	1	rs8181679	50611020	0.00394194	ENSG00000050405	LIMA1	YES	intron_variant,NMD_transcript_variant	MODIFIER	Transcript	ENST00000552720.1	nonsense_mediated_decay	24636	NA	NA
179	L1	12	50460835	51221325	1	rs8181679	50611020	0.00394194	ENSG00000050405	LIMA1	YES	intron_variant	MODIFIER	Transcript	ENST00000552783.1	protein_coding	24636	NA	NA
179	L1	12	50460835	51221325	1	rs8181679	50611020	0.00394194	ENSG00000050405	LIMA1	YES	intron_variant	MODIFIER	Transcript	ENST00000552823.1	protein_coding	24636	NA	NA
179	L1	12	50460835	51221325	1	rs8181679	50611020	0.00394194	ENSG00000050405	LIMA1	YES	intron_variant	MODIFIER	Transcript	ENST00000552909.1	protein_coding	24636	NA	NA
179	L1	12	50460835	51221325	1	rs7957659	50638810	0.00394027	ENSG00000050405	LIMA1	YES	intron_variant	MODIFIER	Transcript	ENST00000341247.4	protein_coding	24636	NA	NA
179	L1	12	50460835	51221325	1	rs7957659	50638810	0.00394027	ENSG00000050405	LIMA1	YES	intron_variant	MODIFIER	Transcript	ENST00000394943.3	protein_coding	24636	NA	NA
179	L1	12	50460835	51221325	1	rs7957659	50638810	0.00394027	ENSG00000050405	LIMA1	YES	intron_variant	MODIFIER	Transcript	ENST00000550592.1	protein_coding	24636	NA	NA
179	L1	12	50460835	51221325	1	rs7957659	50638810	0.00394027	ENSG00000050405	LIMA1	YES	intron_variant	MODIFIER	Transcript	ENST00000551691.1	protein_coding	24636	NA	NA
179	L1	12	50460835	51221325	1	rs7957659	50638810	0.00394027	ENSG00000050405	LIMA1	YES	intron_variant,NMD_transcript_variant	MODIFIER	Transcript	ENST00000552720.1	nonsense_mediated_decay	24636	NA	NA
179	L1	12	50460835	51221325	1	rs10783342	50628466	0.00394015	ENSG00000050405	LIMA1	YES	intron_variant	MODIFIER	Transcript	ENST00000341247.4	protein_coding	24636	NA	NA
179	L1	12	50460835	51221325	1	rs10783342	50628466	0.00394015	ENSG00000050405	LIMA1	YES	intron_variant	MODIFIER	Transcript	ENST00000394943.3	protein_coding	24636	NA	NA
179	L1	12	50460835	51221325	1	rs10783342	50628466	0.00394015	ENSG00000050405	LIMA1	YES	intron_variant	MODIFIER	Transcript	ENST00000550592.1	protein_coding	24636	NA	NA
179	L1	12	50460835	51221325	1	rs10783342	50628466	0.00394015	ENSG00000050405	LIMA1	YES	intron_variant	MODIFIER	Transcript	ENST00000551691.1	protein_coding	24636	NA	NA
179	L1	12	50460835	51221325	1	rs10783342	50628466	0.00394015	ENSG00000050405	LIMA1	YES	intron_variant,NMD_transcript_variant	MODIFIER	Transcript	ENST00000552720.1	nonsense_mediated_decay	24636	NA	NA
179	L1	12	50460835	51221325	1	rs6580732	50646279	0.00374083	ENSG00000050405	LIMA1	YES	intron_variant	MODIFIER	Transcript	ENST00000341247.4	protein_coding	24636	NA	NA
179	L1	12	50460835	51221325	1	rs6580732	50646279	0.00374083	ENSG00000050405	LIMA1	YES	intron_variant	MODIFIER	Transcript	ENST00000394943.3	protein_coding	24636	NA	NA
179	L1	12	50460835	51221325	1	rs6580732	50646279	0.00374083	ENSG00000050405	LIMA1	YES	upstream_gene_variant	MODIFIER	Transcript	ENST00000550592.1	protein_coding	24636	NA	NA
179	L1	12	50460835	51221325	1	rs6580732	50646279	0.00374083	ENSG00000050405	LIMA1	YES	intron_variant	MODIFIER	Transcript	ENST00000551691.1	protein_coding	24636	NA	NA
179	L1	12	50460835	51221325	1	rs6580732	50646279	0.00374083	ENSG00000050405	LIMA1	YES	intron_variant,NMD_transcript_variant	MODIFIER	Transcript	ENST00000552720.1	nonsense_mediated_decay	24636	NA	NA
179	L1	12	50460835	51221325	1	rs836176	50491630	0.0036903	ENSG00000066117	SMARCD1	YES	intron_variant	MODIFIER	Transcript	ENST00000381513.4	protein_coding	11106	NA	NA
179	L1	12	50460835	51221325	1	rs836176	50491630	0.0036903	ENSG00000066117	SMARCD1	YES	intron_variant	MODIFIER	Transcript	ENST00000394963.4	protein_coding	11106	NA	NA
179	L1	12	50460835	51221325	1	rs836176	50491630	0.0036903	ENSG00000066117	SMARCD1	YES	intron_variant	MODIFIER	Transcript	ENST00000548573.1	protein_coding	11106	NA	NA
179	L1	12	50460835	51221325	1	rs836176	50491630	0.0036903	ENSG00000066117	SMARCD1	YES	intron_variant,NMD_transcript_variant	MODIFIER	Transcript	ENST00000549274.1	nonsense_mediated_decay	11106	NA	NA
179	L1	12	50460835	51221325	1	rs836176	50491630	0.0036903	ENSG00000066117	SMARCD1	YES	upstream_gene_variant	MODIFIER	Transcript	ENST00000549526.1	processed_transcript	11106	NA	NA
179	L1	12	50460835	51221325	1	rs836176	50491630	0.0036903	ENSG00000066117	SMARCD1	YES	intron_variant,non_coding_transcript_variant	MODIFIER	Transcript	ENST00000550280.1	retained_intron	11106	NA	NA
179	L1	12	50460835	51221325	1	rs836176	50491630	0.0036903	ENSG00000066117	SMARCD1	YES	upstream_gene_variant	MODIFIER	Transcript	ENST00000551352.1	retained_intron	11106	NA	NA
179	L1	12	50460835	51221325	1	rs836170	50489270	0.00368934	ENSG00000066117	SMARCD1	YES	intron_variant	MODIFIER	Transcript	ENST00000381513.4	protein_coding	11106	NA	NA
179	L1	12	50460835	51221325	1	rs836170	50489270	0.00368934	ENSG00000066117	SMARCD1	YES	intron_variant	MODIFIER	Transcript	ENST00000394963.4	protein_coding	11106	NA	NA
179	L1	12	50460835	51221325	1	rs836170	50489270	0.00368934	ENSG00000066117	SMARCD1	YES	intron_variant	MODIFIER	Transcript	ENST00000548573.1	protein_coding	11106	NA	NA
179	L1	12	50460835	51221325	1	rs836170	50489270	0.00368934	ENSG00000066117	SMARCD1	YES	intron_variant,NMD_transcript_variant	MODIFIER	Transcript	ENST00000549274.1	nonsense_mediated_decay	11106	NA	NA
179	L1	12	50460835	51221325	1	rs836170	50489270	0.00368934	ENSG00000066117	SMARCD1	YES	upstream_gene_variant	MODIFIER	Transcript	ENST00000549526.1	processed_transcript	11106	NA	NA
179	L1	12	50460835	51221325	1	rs836170	50489270	0.00368934	ENSG00000066117	SMARCD1	YES	upstream_gene_variant	MODIFIER	Transcript	ENST00000550280.1	retained_intron	11106	NA	NA
179	L1	12	50460835	51221325	1	rs836170	50489270	0.00368934	ENSG00000066117	SMARCD1	YES	downstream_gene_variant	MODIFIER	Transcript	ENST00000550477.1	protein_coding	11106	NA	NA
179	L1	12	50460835	51221325	1	rs836170	50489270	0.00368934	ENSG00000066117	SMARCD1	YES	upstream_gene_variant	MODIFIER	Transcript	ENST00000551352.1	retained_intron	11106	NA	NA
179	L1	12	50460835	51221325	1	rs836177	50491821	0.00368498	ENSG00000066117	SMARCD1	YES	intron_variant	MODIFIER	Transcript	ENST00000381513.4	protein_coding	11106	NA	NA
179	L1	12	50460835	51221325	1	rs836177	50491821	0.00368498	ENSG00000066117	SMARCD1	YES	intron_variant	MODIFIER	Transcript	ENST00000394963.4	protein_coding	11106	NA	NA
179	L1	12	50460835	51221325	1	rs836177	50491821	0.00368498	ENSG00000066117	SMARCD1	YES	intron_variant	MODIFIER	Transcript	ENST00000548573.1	protein_coding	11106	NA	NA
179	L1	12	50460835	51221325	1	rs836177	50491821	0.00368498	ENSG00000066117	SMARCD1	YES	intron_variant,NMD_transcript_variant	MODIFIER	Transcript	ENST00000549274.1	nonsense_mediated_decay	11106	NA	NA
179	L1	12	50460835	51221325	1	rs836177	50491821	0.00368498	ENSG00000066117	SMARCD1	YES	upstream_gene_variant	MODIFIER	Transcript	ENST00000549526.1	processed_transcript	11106	NA	NA
179	L1	12	50460835	51221325	1	rs836177	50491821	0.00368498	ENSG00000066117	SMARCD1	YES	intron_variant,non_coding_transcript_variant	MODIFIER	Transcript	ENST00000550280.1	retained_intron	11106	NA	NA
179	L1	12	50460835	51221325	1	rs836177	50491821	0.00368498	ENSG00000066117	SMARCD1	YES	upstream_gene_variant	MODIFIER	Transcript	ENST00000551352.1	retained_intron	11106	NA	NA
179	L1	12	50460835	51221325	1	rs7967954	50673484	0.00318196	ENSG00000050405	LIMA1	YES	intron_variant	MODIFIER	Transcript	ENST00000341247.4	protein_coding	24636	NA	NA
179	L1	12	50460835	51221325	1	rs7967954	50673484	0.00318196	ENSG00000050405	LIMA1	YES	intron_variant	MODIFIER	Transcript	ENST00000394943.3	protein_coding	24636	NA	NA
179	L1	12	50460835	51221325	1	rs7967954	50673484	0.00318196	ENSG00000050405	LIMA1	YES	intron_variant	MODIFIER	Transcript	ENST00000551691.1	protein_coding	24636	NA	NA
179	L1	12	50460835	51221325	1	rs7967954	50673484	0.00318196	ENSG00000050405	LIMA1	YES	intron_variant,NMD_transcript_variant	MODIFIER	Transcript	ENST00000552720.1	nonsense_mediated_decay	24636	NA	NA
180	L1	16	58530808	58703708	1	rs154433	58659808	0.0515403	ENSG00000125107	CNOT1	YES	intron_variant	MODIFIER	Transcript	ENST00000317147.5	protein_coding	7877	NA	NA
180	L1	16	58530808	58703708	1	rs154433	58659808	0.0515403	ENSG00000125107	CNOT1	YES	intron_variant	MODIFIER	Transcript	ENST00000441024.2	protein_coding	7877	NA	NA
180	L1	16	58530808	58703708	1	rs154433	58659808	0.0515403	ENSG00000125107	CNOT1	YES	intron_variant	MODIFIER	Transcript	ENST00000564557.1	protein_coding	7877	NA	NA
180	L1	16	58530808	58703708	1	rs154433	58659808	0.0515403	ENSG00000125107	CNOT1	YES	intron_variant,NMD_transcript_variant	MODIFIER	Transcript	ENST00000565605.1	nonsense_mediated_decay	7877	NA	NA
180	L1	16	58530808	58703708	1	rs154433	58659808	0.0515403	ENSG00000125107	CNOT1	YES	upstream_gene_variant	MODIFIER	Transcript	ENST00000565697.1	protein_coding	7877	NA	NA
180	L1	16	58530808	58703708	1	rs154433	58659808	0.0515403	ENSG00000125107	CNOT1	YES	intron_variant,NMD_transcript_variant	MODIFIER	Transcript	ENST00000567188.1	nonsense_mediated_decay	7877	NA	NA
180	L1	16	58530808	58703708	1	rs154433	58659808	0.0515403	ENSG00000125107	CNOT1	YES	intron_variant,non_coding_transcript_variant	MODIFIER	Transcript	ENST00000568158.1	processed_transcript	7877	NA	NA
180	L1	16	58530808	58703708	1	rs154433	58659808	0.0515403	ENSG00000125107	CNOT1	YES	intron_variant	MODIFIER	Transcript	ENST00000569020.1	protein_coding	7877	NA	NA
180	L1	16	58530808	58703708	1	rs154433	58659808	0.0515403	ENSG00000125107	CNOT1	YES	intron_variant	MODIFIER	Transcript	ENST00000569240.1	protein_coding	7877	NA	NA
180	L1	16	58530808	58703708	1	rs154433	58659808	0.0515403	ENSG00000125107	CNOT1	YES	intron_variant,non_coding_transcript_variant	MODIFIER	Transcript	ENST00000569263.1	processed_transcript	7877	NA	NA
180	L1	16	58530808	58703708	1	rs154433	58659808	0.0515403	ENSG00000125107	CNOT1	YES	intron_variant,non_coding_transcript_variant	MODIFIER	Transcript	ENST00000569916.1	retained_intron	7877	NA	NA
180	L1	16	58530808	58703708	1	rs9940386	58653798	0.0320981	ENSG00000125107	CNOT1	YES	intron_variant	MODIFIER	Transcript	ENST00000317147.5	protein_coding	7877	NA	NA
180	L1	16	58530808	58703708	1	rs9940386	58653798	0.0320981	ENSG00000125107	CNOT1	YES	intron_variant	MODIFIER	Transcript	ENST00000441024.2	protein_coding	7877	NA	NA
180	L1	16	58530808	58703708	1	rs9940386	58653798	0.0320981	ENSG00000125107	CNOT1	YES	intron_variant	MODIFIER	Transcript	ENST00000564557.1	protein_coding	7877	NA	NA
180	L1	16	58530808	58703708	1	rs9940386	58653798	0.0320981	ENSG00000125107	CNOT1	YES	intron_variant,NMD_transcript_variant	MODIFIER	Transcript	ENST00000565605.1	nonsense_mediated_decay	7877	NA	NA
180	L1	16	58530808	58703708	1	rs9940386	58653798	0.0320981	ENSG00000125107	CNOT1	YES	intron_variant	MODIFIER	Transcript	ENST00000565697.1	protein_coding	7877	NA	NA
180	L1	16	58530808	58703708	1	rs9940386	58653798	0.0320981	ENSG00000125107	CNOT1	YES	intron_variant,NMD_transcript_variant	MODIFIER	Transcript	ENST00000567188.1	nonsense_mediated_decay	7877	NA	NA
180	L1	16	58530808	58703708	1	rs9940386	58653798	0.0320981	ENSG00000125107	CNOT1	YES	intron_variant,non_coding_transcript_variant	MODIFIER	Transcript	ENST00000568158.1	processed_transcript	7877	NA	NA
180	L1	16	58530808	58703708	1	rs9940386	58653798	0.0320981	ENSG00000125107	CNOT1	YES	intron_variant	MODIFIER	Transcript	ENST00000569020.1	protein_coding	7877	NA	NA
180	L1	16	58530808	58703708	1	rs9940386	58653798	0.0320981	ENSG00000125107	CNOT1	YES	intron_variant	MODIFIER	Transcript	ENST00000569240.1	protein_coding	7877	NA	NA
180	L1	16	58530808	58703708	1	rs9940386	58653798	0.0320981	ENSG00000125107	CNOT1	YES	downstream_gene_variant	MODIFIER	Transcript	ENST00000569263.1	processed_transcript	7877	NA	NA
180	L1	16	58530808	58703708	1	rs9940386	58653798	0.0320981	ENSG00000125107	CNOT1	YES	intron_variant,non_coding_transcript_variant	MODIFIER	Transcript	ENST00000569916.1	retained_intron	7877	NA	NA
180	L1	16	58530808	58703708	1	rs113571835	58623278	0.0294571	ENSG00000125107	CNOT1	YES	intron_variant	MODIFIER	Transcript	ENST00000317147.5	protein_coding	7877	NA	NA
180	L1	16	58530808	58703708	1	rs113571835	58623278	0.0294571	ENSG00000125107	CNOT1	YES	intron_variant	MODIFIER	Transcript	ENST00000441024.2	protein_coding	7877	NA	NA
180	L1	16	58530808	58703708	1	rs113571835	58623278	0.0294571	ENSG00000125107	CNOT1	YES	intron_variant	MODIFIER	Transcript	ENST00000564557.1	protein_coding	7877	NA	NA
180	L1	16	58530808	58703708	1	rs113571835	58623278	0.0294571	ENSG00000125107	CNOT1	YES	intron_variant,NMD_transcript_variant	MODIFIER	Transcript	ENST00000565605.1	nonsense_mediated_decay	7877	NA	NA
180	L1	16	58530808	58703708	1	rs113571835	58623278	0.0294571	ENSG00000125107	CNOT1	YES	intron_variant,NMD_transcript_variant	MODIFIER	Transcript	ENST00000567188.1	nonsense_mediated_decay	7877	NA	NA
180	L1	16	58530808	58703708	1	rs113571835	58623278	0.0294571	ENSG00000125107	CNOT1	YES	intron_variant	MODIFIER	Transcript	ENST00000569240.1	protein_coding	7877	NA	NA
180	L1	16	58530808	58703708	1	rs11649173	58623520	0.029454	ENSG00000125107	CNOT1	YES	intron_variant	MODIFIER	Transcript	ENST00000317147.5	protein_coding	7877	NA	NA
180	L1	16	58530808	58703708	1	rs11649173	58623520	0.029454	ENSG00000125107	CNOT1	YES	intron_variant	MODIFIER	Transcript	ENST00000441024.2	protein_coding	7877	NA	NA
180	L1	16	58530808	58703708	1	rs11649173	58623520	0.029454	ENSG00000125107	CNOT1	YES	intron_variant	MODIFIER	Transcript	ENST00000564557.1	protein_coding	7877	NA	NA
180	L1	16	58530808	58703708	1	rs11649173	58623520	0.029454	ENSG00000125107	CNOT1	YES	intron_variant,NMD_transcript_variant	MODIFIER	Transcript	ENST00000565605.1	nonsense_mediated_decay	7877	NA	NA
180	L1	16	58530808	58703708	1	rs11649173	58623520	0.029454	ENSG00000125107	CNOT1	YES	intron_variant,NMD_transcript_variant	MODIFIER	Transcript	ENST00000567188.1	nonsense_mediated_decay	7877	NA	NA
180	L1	16	58530808	58703708	1	rs11649173	58623520	0.029454	ENSG00000125107	CNOT1	YES	intron_variant	MODIFIER	Transcript	ENST00000569240.1	protein_coding	7877	NA	NA
180	L1	16	58530808	58703708	1	rs112974366	58617933	0.029403	ENSG00000125107	CNOT1	YES	intron_variant	MODIFIER	Transcript	ENST00000317147.5	protein_coding	7877	NA	NA
180	L1	16	58530808	58703708	1	rs112974366	58617933	0.029403	ENSG00000125107	CNOT1	YES	intron_variant	MODIFIER	Transcript	ENST00000441024.2	protein_coding	7877	NA	NA
180	L1	16	58530808	58703708	1	rs112974366	58617933	0.029403	ENSG00000125107	CNOT1	YES	downstream_gene_variant	MODIFIER	Transcript	ENST00000564557.1	protein_coding	7877	NA	NA
180	L1	16	58530808	58703708	1	rs112974366	58617933	0.029403	ENSG00000125107	CNOT1	YES	intron_variant,NMD_transcript_variant	MODIFIER	Transcript	ENST00000565605.1	nonsense_mediated_decay	7877	NA	NA
180	L1	16	58530808	58703708	1	rs112974366	58617933	0.029403	ENSG00000125107	CNOT1	YES	intron_variant,NMD_transcript_variant	MODIFIER	Transcript	ENST00000567188.1	nonsense_mediated_decay	7877	NA	NA
180	L1	16	58530808	58703708	1	rs112974366	58617933	0.029403	ENSG00000125107	CNOT1	YES	intron_variant	MODIFIER	Transcript	ENST00000569240.1	protein_coding	7877	NA	NA
180	L1	16	58530808	58703708	1	rs7198594	58596619	0.0275632	ENSG00000125107	CNOT1	YES	intron_variant	MODIFIER	Transcript	ENST00000317147.5	protein_coding	7877	NA	NA
180	L1	16	58530808	58703708	1	rs7198594	58596619	0.0275632	ENSG00000125107	CNOT1	YES	intron_variant	MODIFIER	Transcript	ENST00000441024.2	protein_coding	7877	NA	NA
180	L1	16	58530808	58703708	1	rs7198594	58596619	0.0275632	ENSG00000125107	CNOT1	YES	upstream_gene_variant	MODIFIER	Transcript	ENST00000562046.1	protein_coding	7877	NA	NA
180	L1	16	58530808	58703708	1	rs7198594	58596619	0.0275632	ENSG00000125107	CNOT1	YES	intron_variant,NMD_transcript_variant	MODIFIER	Transcript	ENST00000567188.1	nonsense_mediated_decay	7877	NA	NA
180	L1	16	58530808	58703708	1	rs7198594	58596619	0.0275632	ENSG00000125107	CNOT1	YES	intron_variant	MODIFIER	Transcript	ENST00000569240.1	protein_coding	7877	NA	NA
180	L1	16	58530808	58703708	1	rs7198594	58596619	0.0275632	ENSG00000125107	CNOT1	YES	upstream_gene_variant	MODIFIER	Transcript	ENST00000569732.1	processed_transcript	7877	NA	NA
180	L1	16	58530808	58703708	1	rs7198594	58596619	0.0275632	ENSG00000125107	CNOT1	YES	intron_variant	MODIFIER	Transcript	ENST00000569882.1	protein_coding	7877	NA	NA
180	L1	16	58530808	58703708	1	rs72790275	58614733	0.027538	ENSG00000125107	CNOT1	YES	intron_variant	MODIFIER	Transcript	ENST00000317147.5	protein_coding	7877	NA	NA
180	L1	16	58530808	58703708	1	rs72790275	58614733	0.027538	ENSG00000125107	CNOT1	YES	intron_variant	MODIFIER	Transcript	ENST00000441024.2	protein_coding	7877	NA	NA
180	L1	16	58530808	58703708	1	rs72790275	58614733	0.027538	ENSG00000125107	CNOT1	YES	intron_variant,NMD_transcript_variant	MODIFIER	Transcript	ENST00000565605.1	nonsense_mediated_decay	7877	NA	NA
180	L1	16	58530808	58703708	1	rs72790275	58614733	0.027538	ENSG00000125107	CNOT1	YES	intron_variant,NMD_transcript_variant	MODIFIER	Transcript	ENST00000567188.1	nonsense_mediated_decay	7877	NA	NA
180	L1	16	58530808	58703708	1	rs72790275	58614733	0.027538	ENSG00000125107	CNOT1	YES	intron_variant	MODIFIER	Transcript	ENST00000569240.1	protein_coding	7877	NA	NA
180	L1	16	58530808	58703708	1	rs4784048	58593164	0.025984	ENSG00000125107	CNOT1	YES	intron_variant	MODIFIER	Transcript	ENST00000317147.5	protein_coding	7877	NA	NA
180	L1	16	58530808	58703708	1	rs4784048	58593164	0.025984	ENSG00000125107	CNOT1	YES	intron_variant	MODIFIER	Transcript	ENST00000441024.2	protein_coding	7877	NA	NA
180	L1	16	58530808	58703708	1	rs4784048	58593164	0.025984	ENSG00000125107	CNOT1	YES	upstream_gene_variant	MODIFIER	Transcript	ENST00000562046.1	protein_coding	7877	NA	NA
180	L1	16	58530808	58703708	1	rs4784048	58593164	0.025984	ENSG00000125107	CNOT1	YES	intron_variant,NMD_transcript_variant	MODIFIER	Transcript	ENST00000567188.1	nonsense_mediated_decay	7877	NA	NA
180	L1	16	58530808	58703708	1	rs4784048	58593164	0.025984	ENSG00000125107	CNOT1	YES	intron_variant	MODIFIER	Transcript	ENST00000569240.1	protein_coding	7877	NA	NA
180	L1	16	58530808	58703708	1	rs4784048	58593164	0.025984	ENSG00000125107	CNOT1	YES	upstream_gene_variant	MODIFIER	Transcript	ENST00000569732.1	processed_transcript	7877	NA	NA
180	L1	16	58530808	58703708	1	rs4784048	58593164	0.025984	ENSG00000125107	CNOT1	YES	intron_variant	MODIFIER	Transcript	ENST00000569882.1	protein_coding	7877	NA	NA
180	L1	16	58530808	58703708	1	rs7201946	58593522	0.0259825	ENSG00000125107	CNOT1	YES	intron_variant	MODIFIER	Transcript	ENST00000317147.5	protein_coding	7877	NA	NA
180	L1	16	58530808	58703708	1	rs7201946	58593522	0.0259825	ENSG00000125107	CNOT1	YES	intron_variant	MODIFIER	Transcript	ENST00000441024.2	protein_coding	7877	NA	NA
180	L1	16	58530808	58703708	1	rs7201946	58593522	0.0259825	ENSG00000125107	CNOT1	YES	upstream_gene_variant	MODIFIER	Transcript	ENST00000562046.1	protein_coding	7877	NA	NA
180	L1	16	58530808	58703708	1	rs7201946	58593522	0.0259825	ENSG00000125107	CNOT1	YES	intron_variant,NMD_transcript_variant	MODIFIER	Transcript	ENST00000567188.1	nonsense_mediated_decay	7877	NA	NA
180	L1	16	58530808	58703708	1	rs7201946	58593522	0.0259825	ENSG00000125107	CNOT1	YES	intron_variant	MODIFIER	Transcript	ENST00000569240.1	protein_coding	7877	NA	NA
180	L1	16	58530808	58703708	1	rs7201946	58593522	0.0259825	ENSG00000125107	CNOT1	YES	upstream_gene_variant	MODIFIER	Transcript	ENST00000569732.1	processed_transcript	7877	NA	NA
180	L1	16	58530808	58703708	1	rs7201946	58593522	0.0259825	ENSG00000125107	CNOT1	YES	intron_variant	MODIFIER	Transcript	ENST00000569882.1	protein_coding	7877	NA	NA
180	L1	16	58530808	58703708	1	rs7206744	58606507	0.0259691	ENSG00000125107	CNOT1	YES	intron_variant	MODIFIER	Transcript	ENST00000317147.5	protein_coding	7877	NA	NA
180	L1	16	58530808	58703708	1	rs7206744	58606507	0.0259691	ENSG00000125107	CNOT1	YES	intron_variant	MODIFIER	Transcript	ENST00000441024.2	protein_coding	7877	NA	NA
180	L1	16	58530808	58703708	1	rs7206744	58606507	0.0259691	ENSG00000125107	CNOT1	YES	downstream_gene_variant	MODIFIER	Transcript	ENST00000565605.1	nonsense_mediated_decay	7877	NA	NA
180	L1	16	58530808	58703708	1	rs7206744	58606507	0.0259691	ENSG00000125107	CNOT1	YES	intron_variant,NMD_transcript_variant	MODIFIER	Transcript	ENST00000567188.1	nonsense_mediated_decay	7877	NA	NA
180	L1	16	58530808	58703708	1	rs7206744	58606507	0.0259691	ENSG00000125107	CNOT1	YES	intron_variant	MODIFIER	Transcript	ENST00000569240.1	protein_coding	7877	NA	NA
180	L1	16	58530808	58703708	1	rs7206744	58606507	0.0259691	ENSG00000125107	CNOT1	YES	intron_variant	MODIFIER	Transcript	ENST00000569882.1	protein_coding	7877	NA	NA
180	L1	16	58530808	58703708	1	rs37059	58564864	0.0247625	ENSG00000125107	CNOT1	YES	intron_variant	MODIFIER	Transcript	ENST00000245138.4	protein_coding	7877	NA	NA
180	L1	16	58530808	58703708	1	rs37059	58564864	0.0247625	ENSG00000125107	CNOT1	YES	intron_variant	MODIFIER	Transcript	ENST00000317147.5	protein_coding	7877	NA	NA
180	L1	16	58530808	58703708	1	rs37059	58564864	0.0247625	ENSG00000125107	CNOT1	YES	intron_variant,non_coding_transcript_variant	MODIFIER	Transcript	ENST00000563130.1	retained_intron	7877	NA	NA
180	L1	16	58530808	58703708	1	rs37059	58564864	0.0247625	ENSG00000125107	CNOT1	YES	intron_variant,NMD_transcript_variant	MODIFIER	Transcript	ENST00000567188.1	nonsense_mediated_decay	7877	NA	NA
180	L1	16	58530808	58703708	1	rs37059	58564864	0.0247625	ENSG00000125107	CNOT1	YES	downstream_gene_variant	MODIFIER	Transcript	ENST00000568917.1	protein_coding	7877	NA	NA
180	L1	16	58530808	58703708	1	rs37059	58564864	0.0247625	ENSG00000125107	CNOT1	YES	intron_variant	MODIFIER	Transcript	ENST00000569240.1	protein_coding	7877	NA	NA
180	L1	16	58530808	58703708	1	rs37059	58564864	0.0247625	ENSG00000125107	CNOT1	YES	upstream_gene_variant	MODIFIER	Transcript	ENST00000570139.1	retained_intron	7877	NA	NA
180	L1	16	58530808	58703708	1	rs187401	58573147	0.0245212	ENSG00000125107	CNOT1	YES	intron_variant	MODIFIER	Transcript	ENST00000245138.4	protein_coding	7877	NA	NA
180	L1	16	58530808	58703708	1	rs187401	58573147	0.0245212	ENSG00000125107	CNOT1	YES	intron_variant	MODIFIER	Transcript	ENST00000317147.5	protein_coding	7877	NA	NA
180	L1	16	58530808	58703708	1	rs187401	58573147	0.0245212	ENSG00000125107	CNOT1	YES	downstream_gene_variant	MODIFIER	Transcript	ENST00000441024.2	protein_coding	7877	NA	NA
180	L1	16	58530808	58703708	1	rs187401	58573147	0.0245212	ENSG00000125107	CNOT1	YES	intron_variant,non_coding_transcript_variant	MODIFIER	Transcript	ENST00000563283.1	retained_intron	7877	NA	NA
180	L1	16	58530808	58703708	1	rs187401	58573147	0.0245212	ENSG00000125107	CNOT1	YES	downstream_gene_variant	MODIFIER	Transcript	ENST00000566240.1	nonsense_mediated_decay	7877	NA	NA
180	L1	16	58530808	58703708	1	rs187401	58573147	0.0245212	ENSG00000125107	CNOT1	YES	downstream_gene_variant	MODIFIER	Transcript	ENST00000567133.1	protein_coding	7877	NA	NA
180	L1	16	58530808	58703708	1	rs187401	58573147	0.0245212	ENSG00000125107	CNOT1	YES	intron_variant,NMD_transcript_variant	MODIFIER	Transcript	ENST00000567188.1	nonsense_mediated_decay	7877	NA	NA
180	L1	16	58530808	58703708	1	rs187401	58573147	0.0245212	ENSG00000125107	CNOT1	YES	intron_variant	MODIFIER	Transcript	ENST00000568917.1	protein_coding	7877	NA	NA
180	L1	16	58530808	58703708	1	rs187401	58573147	0.0245212	ENSG00000125107	CNOT1	YES	intron_variant	MODIFIER	Transcript	ENST00000569240.1	protein_coding	7877	NA	NA
180	L1	16	58530808	58703708	1	rs8062746	58599527	0.0243467	ENSG00000125107	CNOT1	YES	intron_variant	MODIFIER	Transcript	ENST00000317147.5	protein_coding	7877	NA	NA
180	L1	16	58530808	58703708	1	rs8062746	58599527	0.0243467	ENSG00000125107	CNOT1	YES	intron_variant	MODIFIER	Transcript	ENST00000441024.2	protein_coding	7877	NA	NA
180	L1	16	58530808	58703708	1	rs8062746	58599527	0.0243467	ENSG00000125107	CNOT1	YES	intron_variant,NMD_transcript_variant	MODIFIER	Transcript	ENST00000567188.1	nonsense_mediated_decay	7877	NA	NA
180	L1	16	58530808	58703708	1	rs8062746	58599527	0.0243467	ENSG00000125107	CNOT1	YES	intron_variant	MODIFIER	Transcript	ENST00000569240.1	protein_coding	7877	NA	NA
180	L1	16	58530808	58703708	1	rs8062746	58599527	0.0243467	ENSG00000125107	CNOT1	YES	intron_variant	MODIFIER	Transcript	ENST00000569882.1	protein_coding	7877	NA	NA
180	L1	16	58530808	58703708	1	rs4784957	58600275	0.0243447	ENSG00000125107	CNOT1	YES	intron_variant	MODIFIER	Transcript	ENST00000317147.5	protein_coding	7877	NA	NA
180	L1	16	58530808	58703708	1	rs4784957	58600275	0.0243447	ENSG00000125107	CNOT1	YES	intron_variant	MODIFIER	Transcript	ENST00000441024.2	protein_coding	7877	NA	NA
180	L1	16	58530808	58703708	1	rs4784957	58600275	0.0243447	ENSG00000125107	CNOT1	YES	intron_variant,NMD_transcript_variant	MODIFIER	Transcript	ENST00000567188.1	nonsense_mediated_decay	7877	NA	NA
180	L1	16	58530808	58703708	1	rs4784957	58600275	0.0243447	ENSG00000125107	CNOT1	YES	intron_variant	MODIFIER	Transcript	ENST00000569240.1	protein_coding	7877	NA	NA
180	L1	16	58530808	58703708	1	rs4784957	58600275	0.0243447	ENSG00000125107	CNOT1	YES	intron_variant	MODIFIER	Transcript	ENST00000569882.1	protein_coding	7877	NA	NA
180	L1	16	58530808	58703708	1	rs17821573	58611885	0.0243337	ENSG00000125107	CNOT1	YES	intron_variant	MODIFIER	Transcript	ENST00000317147.5	protein_coding	7877	NA	NA
180	L1	16	58530808	58703708	1	rs17821573	58611885	0.0243337	ENSG00000125107	CNOT1	YES	intron_variant	MODIFIER	Transcript	ENST00000441024.2	protein_coding	7877	NA	NA
180	L1	16	58530808	58703708	1	rs17821573	58611885	0.0243337	ENSG00000125107	CNOT1	YES	intron_variant,NMD_transcript_variant	MODIFIER	Transcript	ENST00000565605.1	nonsense_mediated_decay	7877	NA	NA
180	L1	16	58530808	58703708	1	rs17821573	58611885	0.0243337	ENSG00000125107	CNOT1	YES	intron_variant,NMD_transcript_variant	MODIFIER	Transcript	ENST00000567188.1	nonsense_mediated_decay	7877	NA	NA
180	L1	16	58530808	58703708	1	rs17821573	58611885	0.0243337	ENSG00000125107	CNOT1	YES	intron_variant	MODIFIER	Transcript	ENST00000569240.1	protein_coding	7877	NA	NA
180	L1	16	58530808	58703708	1	rs17821573	58611885	0.0243337	ENSG00000125107	CNOT1	YES	upstream_gene_variant	MODIFIER	Transcript	ENST00000569882.1	protein_coding	7877	NA	NA
180	L1	16	58530808	58703708	1	rs168671	58563838	0.0232215	ENSG00000125107	CNOT1	YES	intron_variant	MODIFIER	Transcript	ENST00000245138.4	protein_coding	7877	NA	NA
180	L1	16	58530808	58703708	1	rs168671	58563838	0.0232215	ENSG00000125107	CNOT1	YES	intron_variant	MODIFIER	Transcript	ENST00000317147.5	protein_coding	7877	NA	NA
180	L1	16	58530808	58703708	1	rs168671	58563838	0.0232215	ENSG00000125107	CNOT1	YES	intron_variant,non_coding_transcript_variant	MODIFIER	Transcript	ENST00000563130.1	retained_intron	7877	NA	NA
180	L1	16	58530808	58703708	1	rs168671	58563838	0.0232215	ENSG00000125107	CNOT1	YES	intron_variant,NMD_transcript_variant	MODIFIER	Transcript	ENST00000567188.1	nonsense_mediated_decay	7877	NA	NA
180	L1	16	58530808	58703708	1	rs168671	58563838	0.0232215	ENSG00000125107	CNOT1	YES	downstream_gene_variant	MODIFIER	Transcript	ENST00000568917.1	protein_coding	7877	NA	NA
180	L1	16	58530808	58703708	1	rs168671	58563838	0.0232215	ENSG00000125107	CNOT1	YES	intron_variant	MODIFIER	Transcript	ENST00000569240.1	protein_coding	7877	NA	NA
180	L1	16	58530808	58703708	1	rs168671	58563838	0.0232215	ENSG00000125107	CNOT1	YES	upstream_gene_variant	MODIFIER	Transcript	ENST00000569924.1	retained_intron	7877	NA	NA
180	L1	16	58530808	58703708	1	rs168671	58563838	0.0232215	ENSG00000125107	CNOT1	YES	intron_variant,non_coding_transcript_variant	MODIFIER	Transcript	ENST00000570139.1	retained_intron	7877	NA	NA
180	L1	16	58530808	58703708	1	rs9783796	58653240	0.0222204	ENSG00000125107	CNOT1	YES	intron_variant	MODIFIER	Transcript	ENST00000317147.5	protein_coding	7877	NA	NA
180	L1	16	58530808	58703708	1	rs9783796	58653240	0.0222204	ENSG00000125107	CNOT1	YES	intron_variant	MODIFIER	Transcript	ENST00000441024.2	protein_coding	7877	NA	NA
180	L1	16	58530808	58703708	1	rs9783796	58653240	0.0222204	ENSG00000125107	CNOT1	YES	intron_variant	MODIFIER	Transcript	ENST00000564557.1	protein_coding	7877	NA	NA
180	L1	16	58530808	58703708	1	rs9783796	58653240	0.0222204	ENSG00000125107	CNOT1	YES	intron_variant,NMD_transcript_variant	MODIFIER	Transcript	ENST00000565605.1	nonsense_mediated_decay	7877	NA	NA
180	L1	16	58530808	58703708	1	rs9783796	58653240	0.0222204	ENSG00000125107	CNOT1	YES	intron_variant	MODIFIER	Transcript	ENST00000565697.1	protein_coding	7877	NA	NA
180	L1	16	58530808	58703708	1	rs9783796	58653240	0.0222204	ENSG00000125107	CNOT1	YES	intron_variant,NMD_transcript_variant	MODIFIER	Transcript	ENST00000567188.1	nonsense_mediated_decay	7877	NA	NA
180	L1	16	58530808	58703708	1	rs9783796	58653240	0.0222204	ENSG00000125107	CNOT1	YES	intron_variant,non_coding_transcript_variant	MODIFIER	Transcript	ENST00000568158.1	processed_transcript	7877	NA	NA
180	L1	16	58530808	58703708	1	rs9783796	58653240	0.0222204	ENSG00000125107	CNOT1	YES	intron_variant	MODIFIER	Transcript	ENST00000569020.1	protein_coding	7877	NA	NA
180	L1	16	58530808	58703708	1	rs9783796	58653240	0.0222204	ENSG00000125107	CNOT1	YES	intron_variant	MODIFIER	Transcript	ENST00000569240.1	protein_coding	7877	NA	NA
180	L1	16	58530808	58703708	1	rs9783796	58653240	0.0222204	ENSG00000125107	CNOT1	YES	downstream_gene_variant	MODIFIER	Transcript	ENST00000569263.1	processed_transcript	7877	NA	NA
180	L1	16	58530808	58703708	1	rs9783796	58653240	0.0222204	ENSG00000125107	CNOT1	YES	intron_variant,non_coding_transcript_variant	MODIFIER	Transcript	ENST00000569916.1	retained_intron	7877	NA	NA
180	L1	16	58530808	58703708	1	rs72790266	58602756	0.0216364	ENSG00000125107	CNOT1	YES	intron_variant	MODIFIER	Transcript	ENST00000317147.5	protein_coding	7877	NA	NA
180	L1	16	58530808	58703708	1	rs72790266	58602756	0.0216364	ENSG00000125107	CNOT1	YES	intron_variant	MODIFIER	Transcript	ENST00000441024.2	protein_coding	7877	NA	NA
180	L1	16	58530808	58703708	1	rs72790266	58602756	0.0216364	ENSG00000125107	CNOT1	YES	intron_variant,NMD_transcript_variant	MODIFIER	Transcript	ENST00000567188.1	nonsense_mediated_decay	7877	NA	NA
180	L1	16	58530808	58703708	1	rs72790266	58602756	0.0216364	ENSG00000125107	CNOT1	YES	intron_variant	MODIFIER	Transcript	ENST00000569240.1	protein_coding	7877	NA	NA
180	L1	16	58530808	58703708	1	rs72790266	58602756	0.0216364	ENSG00000125107	CNOT1	YES	intron_variant	MODIFIER	Transcript	ENST00000569882.1	protein_coding	7877	NA	NA
180	L1	16	58530808	58703708	1	rs2139578	58627917	0.0209847	ENSG00000125107	CNOT1	YES	intron_variant	MODIFIER	Transcript	ENST00000317147.5	protein_coding	7877	NA	NA
180	L1	16	58530808	58703708	1	rs2139578	58627917	0.0209847	ENSG00000125107	CNOT1	YES	intron_variant	MODIFIER	Transcript	ENST00000441024.2	protein_coding	7877	NA	NA
180	L1	16	58530808	58703708	1	rs2139578	58627917	0.0209847	ENSG00000125107	CNOT1	YES	intron_variant	MODIFIER	Transcript	ENST00000564557.1	protein_coding	7877	NA	NA
180	L1	16	58530808	58703708	1	rs2139578	58627917	0.0209847	ENSG00000125107	CNOT1	YES	intron_variant,NMD_transcript_variant	MODIFIER	Transcript	ENST00000565605.1	nonsense_mediated_decay	7877	NA	NA
180	L1	16	58530808	58703708	1	rs2139578	58627917	0.0209847	ENSG00000125107	CNOT1	YES	intron_variant,NMD_transcript_variant	MODIFIER	Transcript	ENST00000567188.1	nonsense_mediated_decay	7877	NA	NA
180	L1	16	58530808	58703708	1	rs2139578	58627917	0.0209847	ENSG00000125107	CNOT1	YES	intron_variant	MODIFIER	Transcript	ENST00000569240.1	protein_coding	7877	NA	NA
180	L1	16	58530808	58703708	1	rs2139578	58627917	0.0209847	ENSG00000125107	CNOT1	YES	downstream_gene_variant	MODIFIER	Transcript	ENST00000569916.1	retained_intron	7877	NA	NA
180	L1	16	58530808	58703708	1	rs13337122	58635112	0.0209774	ENSG00000125107	CNOT1	YES	intron_variant	MODIFIER	Transcript	ENST00000317147.5	protein_coding	7877	NA	NA
180	L1	16	58530808	58703708	1	rs13337122	58635112	0.0209774	ENSG00000125107	CNOT1	YES	intron_variant	MODIFIER	Transcript	ENST00000441024.2	protein_coding	7877	NA	NA
180	L1	16	58530808	58703708	1	rs13337122	58635112	0.0209774	ENSG00000125107	CNOT1	YES	intron_variant	MODIFIER	Transcript	ENST00000564557.1	protein_coding	7877	NA	NA
180	L1	16	58530808	58703708	1	rs13337122	58635112	0.0209774	ENSG00000125107	CNOT1	YES	intron_variant,NMD_transcript_variant	MODIFIER	Transcript	ENST00000565605.1	nonsense_mediated_decay	7877	NA	NA
180	L1	16	58530808	58703708	1	rs13337122	58635112	0.0209774	ENSG00000125107	CNOT1	YES	intron_variant	MODIFIER	Transcript	ENST00000565697.1	protein_coding	7877	NA	NA
180	L1	16	58530808	58703708	1	rs13337122	58635112	0.0209774	ENSG00000125107	CNOT1	YES	intron_variant,NMD_transcript_variant	MODIFIER	Transcript	ENST00000567188.1	nonsense_mediated_decay	7877	NA	NA
180	L1	16	58530808	58703708	1	rs13337122	58635112	0.0209774	ENSG00000125107	CNOT1	YES	intron_variant,non_coding_transcript_variant	MODIFIER	Transcript	ENST00000568158.1	processed_transcript	7877	NA	NA
180	L1	16	58530808	58703708	1	rs13337122	58635112	0.0209774	ENSG00000125107	CNOT1	YES	intron_variant	MODIFIER	Transcript	ENST00000569020.1	protein_coding	7877	NA	NA
180	L1	16	58530808	58703708	1	rs13337122	58635112	0.0209774	ENSG00000125107	CNOT1	YES	intron_variant	MODIFIER	Transcript	ENST00000569240.1	protein_coding	7877	NA	NA
180	L1	16	58530808	58703708	1	rs13337122	58635112	0.0209774	ENSG00000125107	CNOT1	YES	intron_variant,non_coding_transcript_variant	MODIFIER	Transcript	ENST00000569916.1	retained_intron	7877	NA	NA
180	L1	16	58530808	58703708	1	rs72790291	58636311	0.0209768	ENSG00000125107	CNOT1	YES	intron_variant	MODIFIER	Transcript	ENST00000317147.5	protein_coding	7877	NA	NA
180	L1	16	58530808	58703708	1	rs72790291	58636311	0.0209768	ENSG00000125107	CNOT1	YES	intron_variant	MODIFIER	Transcript	ENST00000441024.2	protein_coding	7877	NA	NA
180	L1	16	58530808	58703708	1	rs72790291	58636311	0.0209768	ENSG00000125107	CNOT1	YES	intron_variant	MODIFIER	Transcript	ENST00000564557.1	protein_coding	7877	NA	NA
180	L1	16	58530808	58703708	1	rs72790291	58636311	0.0209768	ENSG00000125107	CNOT1	YES	intron_variant,NMD_transcript_variant	MODIFIER	Transcript	ENST00000565605.1	nonsense_mediated_decay	7877	NA	NA
180	L1	16	58530808	58703708	1	rs72790291	58636311	0.0209768	ENSG00000125107	CNOT1	YES	intron_variant	MODIFIER	Transcript	ENST00000565697.1	protein_coding	7877	NA	NA
180	L1	16	58530808	58703708	1	rs72790291	58636311	0.0209768	ENSG00000125107	CNOT1	YES	intron_variant,NMD_transcript_variant	MODIFIER	Transcript	ENST00000567188.1	nonsense_mediated_decay	7877	NA	NA
180	L1	16	58530808	58703708	1	rs72790291	58636311	0.0209768	ENSG00000125107	CNOT1	YES	intron_variant,non_coding_transcript_variant	MODIFIER	Transcript	ENST00000568158.1	processed_transcript	7877	NA	NA
180	L1	16	58530808	58703708	1	rs72790291	58636311	0.0209768	ENSG00000125107	CNOT1	YES	intron_variant	MODIFIER	Transcript	ENST00000569020.1	protein_coding	7877	NA	NA
180	L1	16	58530808	58703708	1	rs72790291	58636311	0.0209768	ENSG00000125107	CNOT1	YES	intron_variant	MODIFIER	Transcript	ENST00000569240.1	protein_coding	7877	NA	NA
180	L1	16	58530808	58703708	1	rs72790291	58636311	0.0209768	ENSG00000125107	CNOT1	YES	intron_variant,non_coding_transcript_variant	MODIFIER	Transcript	ENST00000569916.1	retained_intron	7877	NA	NA
180	L1	16	58530808	58703708	1	rs246193	58547858	0.0201205	ENSG00000103037	SETD6	YES	upstream_gene_variant	MODIFIER	Transcript	ENST00000219315.4	protein_coding	26116	NA	NA
180	L1	16	58530808	58703708	1	rs246193	58547858	0.0201205	ENSG00000103037	SETD6	YES	upstream_gene_variant	MODIFIER	Transcript	ENST00000310682.2	protein_coding	26116	NA	NA
180	L1	16	58530808	58703708	1	rs246193	58547858	0.0201205	ENSG00000103037	SETD6	YES	upstream_gene_variant	MODIFIER	Transcript	ENST00000394266.4	protein_coding	26116	NA	NA
180	L1	16	58530808	58703708	1	rs246193	58547858	0.0201205	ENSG00000103037	SETD6	YES	upstream_gene_variant	MODIFIER	Transcript	ENST00000418480.1	processed_transcript	26116	NA	NA
180	L1	16	58530808	58703708	1	rs246193	58547858	0.0201205	ENSG00000103037	SETD6	YES	upstream_gene_variant	MODIFIER	Transcript	ENST00000422445.1	nonsense_mediated_decay	26116	NA	NA
180	L1	16	58530808	58703708	1	rs246193	58547858	0.0201205	ENSG00000103037	SETD6	YES	upstream_gene_variant	MODIFIER	Transcript	ENST00000427443.1	nonsense_mediated_decay	26116	NA	NA
180	L1	16	58530808	58703708	1	rs246193	58547858	0.0201205	ENSG00000103037	SETD6	YES	upstream_gene_variant	MODIFIER	Transcript	ENST00000447443.1	protein_coding	26116	NA	NA
180	L1	16	58530808	58703708	1	rs246193	58547858	0.0201205	ENSG00000103037	SETD6	YES	upstream_gene_variant	MODIFIER	Transcript	ENST00000463954.1	retained_intron	26116	NA	NA
180	L1	16	58530808	58703708	1	rs246193	58547858	0.0201205	ENSG00000103037	SETD6	YES	upstream_gene_variant	MODIFIER	Transcript	ENST00000467320.1	retained_intron	26116	NA	NA
180	L1	16	58530808	58703708	1	rs246193	58547858	0.0201205	ENSG00000103037	SETD6	YES	upstream_gene_variant	MODIFIER	Transcript	ENST00000468223.1	retained_intron	26116	NA	NA
180	L1	16	58530808	58703708	1	rs246193	58547858	0.0201205	ENSG00000103037	SETD6	YES	upstream_gene_variant	MODIFIER	Transcript	ENST00000470003.1	retained_intron	26116	NA	NA
180	L1	16	58530808	58703708	1	rs246193	58547858	0.0201205	ENSG00000103037	SETD6	YES	upstream_gene_variant	MODIFIER	Transcript	ENST00000491587.1	retained_intron	26116	NA	NA
180	L1	16	58530808	58703708	1	rs246193	58547858	0.0201205	ENSG00000103037	SETD6	YES	upstream_gene_variant	MODIFIER	Transcript	ENST00000492050.1	retained_intron	26116	NA	NA
180	L1	16	58530808	58703708	1	rs246193	58547858	0.0201205	ENSG00000103034	NDRG4	YES	downstream_gene_variant	MODIFIER	Transcript	ENST00000258187.5	protein_coding	14466	NA	NA
180	L1	16	58530808	58703708	1	rs246193	58547858	0.0201205	ENSG00000103034	NDRG4	YES	downstream_gene_variant	MODIFIER	Transcript	ENST00000356752.4	protein_coding	14466	NA	NA
180	L1	16	58530808	58703708	1	rs246193	58547858	0.0201205	ENSG00000103034	NDRG4	YES	downstream_gene_variant	MODIFIER	Transcript	ENST00000394279.2	protein_coding	14466	NA	NA
180	L1	16	58530808	58703708	1	rs246193	58547858	0.0201205	ENSG00000103034	NDRG4	YES	downstream_gene_variant	MODIFIER	Transcript	ENST00000394282.4	protein_coding	14466	NA	NA
180	L1	16	58530808	58703708	1	rs246193	58547858	0.0201205	ENSG00000103034	NDRG4	YES	downstream_gene_variant	MODIFIER	Transcript	ENST00000421602.2	retained_intron	14466	NA	NA
180	L1	16	58530808	58703708	1	rs246193	58547858	0.0201205	ENSG00000103034	NDRG4	YES	downstream_gene_variant	MODIFIER	Transcript	ENST00000561681.1	retained_intron	14466	NA	NA
180	L1	16	58530808	58703708	1	rs246193	58547858	0.0201205	ENSG00000103034	NDRG4	YES	downstream_gene_variant	MODIFIER	Transcript	ENST00000561730.1	retained_intron	14466	NA	NA
180	L1	16	58530808	58703708	1	rs246193	58547858	0.0201205	ENSG00000103034	NDRG4	YES	downstream_gene_variant	MODIFIER	Transcript	ENST00000562350.1	retained_intron	14466	NA	NA
180	L1	16	58530808	58703708	1	rs246193	58547858	0.0201205	ENSG00000103034	NDRG4	YES	downstream_gene_variant	MODIFIER	Transcript	ENST00000562999.1	protein_coding	14466	NA	NA
180	L1	16	58530808	58703708	1	rs246193	58547858	0.0201205	ENSG00000103034	NDRG4	YES	downstream_gene_variant	MODIFIER	Transcript	ENST00000563209.1	retained_intron	14466	NA	NA
180	L1	16	58530808	58703708	1	rs246193	58547858	0.0201205	ENSG00000103034	NDRG4	YES	downstream_gene_variant	MODIFIER	Transcript	ENST00000563799.1	protein_coding	14466	NA	NA
180	L1	16	58530808	58703708	1	rs246193	58547858	0.0201205	ENSG00000103034	NDRG4	YES	downstream_gene_variant	MODIFIER	Transcript	ENST00000565981.1	retained_intron	14466	NA	NA
180	L1	16	58530808	58703708	1	rs246193	58547858	0.0201205	ENSG00000103034	NDRG4	YES	downstream_gene_variant	MODIFIER	Transcript	ENST00000566061.1	nonsense_mediated_decay	14466	NA	NA
180	L1	16	58530808	58703708	1	rs246193	58547858	0.0201205	ENSG00000103034	NDRG4	YES	downstream_gene_variant	MODIFIER	Transcript	ENST00000566192.1	protein_coding	14466	NA	NA
180	L1	16	58530808	58703708	1	rs246193	58547858	0.0201205	ENSG00000103034	NDRG4	YES	downstream_gene_variant	MODIFIER	Transcript	ENST00000566265.1	retained_intron	14466	NA	NA
180	L1	16	58530808	58703708	1	rs246193	58547858	0.0201205	ENSG00000103034	NDRG4	YES	downstream_gene_variant	MODIFIER	Transcript	ENST00000568640.1	protein_coding	14466	NA	NA
180	L1	16	58530808	58703708	1	rs246193	58547858	0.0201205	ENSG00000103034	NDRG4	YES	downstream_gene_variant	MODIFIER	Transcript	ENST00000569026.1	protein_coding	14466	NA	NA
180	L1	16	58530808	58703708	1	rs246193	58547858	0.0201205	ENSG00000103034	NDRG4	YES	downstream_gene_variant	MODIFIER	Transcript	ENST00000569408.1	protein_coding	14466	NA	NA
180	L1	16	58530808	58703708	1	rs246193	58547858	0.0201205	ENSG00000103034	NDRG4	YES	downstream_gene_variant	MODIFIER	Transcript	ENST00000569923.1	protein_coding	14466	NA	NA
180	L1	16	58530808	58703708	1	rs246193	58547858	0.0201205	ENSG00000103034	NDRG4	YES	downstream_gene_variant	MODIFIER	Transcript	ENST00000570248.1	protein_coding	14466	NA	NA
180	L1	16	58530808	58703708	1	rs9934300	58652135	0.0196751	ENSG00000125107	CNOT1	YES	intron_variant	MODIFIER	Transcript	ENST00000317147.5	protein_coding	7877	NA	NA
180	L1	16	58530808	58703708	1	rs9934300	58652135	0.0196751	ENSG00000125107	CNOT1	YES	intron_variant	MODIFIER	Transcript	ENST00000441024.2	protein_coding	7877	NA	NA
180	L1	16	58530808	58703708	1	rs9934300	58652135	0.0196751	ENSG00000125107	CNOT1	YES	intron_variant	MODIFIER	Transcript	ENST00000564557.1	protein_coding	7877	NA	NA
180	L1	16	58530808	58703708	1	rs9934300	58652135	0.0196751	ENSG00000125107	CNOT1	YES	intron_variant,NMD_transcript_variant	MODIFIER	Transcript	ENST00000565605.1	nonsense_mediated_decay	7877	NA	NA
180	L1	16	58530808	58703708	1	rs9934300	58652135	0.0196751	ENSG00000125107	CNOT1	YES	intron_variant	MODIFIER	Transcript	ENST00000565697.1	protein_coding	7877	NA	NA
180	L1	16	58530808	58703708	1	rs9934300	58652135	0.0196751	ENSG00000125107	CNOT1	YES	intron_variant,NMD_transcript_variant	MODIFIER	Transcript	ENST00000567188.1	nonsense_mediated_decay	7877	NA	NA
180	L1	16	58530808	58703708	1	rs9934300	58652135	0.0196751	ENSG00000125107	CNOT1	YES	intron_variant,non_coding_transcript_variant	MODIFIER	Transcript	ENST00000568158.1	processed_transcript	7877	NA	NA
180	L1	16	58530808	58703708	1	rs9934300	58652135	0.0196751	ENSG00000125107	CNOT1	YES	intron_variant	MODIFIER	Transcript	ENST00000569020.1	protein_coding	7877	NA	NA
180	L1	16	58530808	58703708	1	rs9934300	58652135	0.0196751	ENSG00000125107	CNOT1	YES	intron_variant	MODIFIER	Transcript	ENST00000569240.1	protein_coding	7877	NA	NA
180	L1	16	58530808	58703708	1	rs9934300	58652135	0.0196751	ENSG00000125107	CNOT1	YES	downstream_gene_variant	MODIFIER	Transcript	ENST00000569263.1	processed_transcript	7877	NA	NA
180	L1	16	58530808	58703708	1	rs9934300	58652135	0.0196751	ENSG00000125107	CNOT1	YES	intron_variant,non_coding_transcript_variant	MODIFIER	Transcript	ENST00000569916.1	retained_intron	7877	NA	NA
180	L1	16	58530808	58703708	1	rs37037	58664602	0.0194644	ENSG00000125107	CNOT1	YES	upstream_gene_variant	MODIFIER	Transcript	ENST00000317147.5	protein_coding	7877	NA	NA
180	L1	16	58530808	58703708	1	rs37037	58664602	0.0194644	ENSG00000125107	CNOT1	YES	upstream_gene_variant	MODIFIER	Transcript	ENST00000441024.2	protein_coding	7877	NA	NA
180	L1	16	58530808	58703708	1	rs37037	58664602	0.0194644	ENSG00000125107	CNOT1	YES	upstream_gene_variant	MODIFIER	Transcript	ENST00000564557.1	protein_coding	7877	NA	NA
180	L1	16	58530808	58703708	1	rs37037	58664602	0.0194644	ENSG00000125107	CNOT1	YES	upstream_gene_variant	MODIFIER	Transcript	ENST00000565605.1	nonsense_mediated_decay	7877	NA	NA
180	L1	16	58530808	58703708	1	rs37037	58664602	0.0194644	ENSG00000125107	CNOT1	YES	upstream_gene_variant	MODIFIER	Transcript	ENST00000567188.1	nonsense_mediated_decay	7877	NA	NA
180	L1	16	58530808	58703708	1	rs37037	58664602	0.0194644	ENSG00000125107	CNOT1	YES	upstream_gene_variant	MODIFIER	Transcript	ENST00000568158.1	processed_transcript	7877	NA	NA
180	L1	16	58530808	58703708	1	rs37037	58664602	0.0194644	ENSG00000125107	CNOT1	YES	upstream_gene_variant	MODIFIER	Transcript	ENST00000569020.1	protein_coding	7877	NA	NA
180	L1	16	58530808	58703708	1	rs37037	58664602	0.0194644	ENSG00000125107	CNOT1	YES	upstream_gene_variant	MODIFIER	Transcript	ENST00000569240.1	protein_coding	7877	NA	NA
180	L1	16	58530808	58703708	1	rs37037	58664602	0.0194644	ENSG00000125107	CNOT1	YES	upstream_gene_variant	MODIFIER	Transcript	ENST00000569263.1	processed_transcript	7877	NA	NA
180	L1	16	58530808	58703708	1	rs37037	58664602	0.0194644	ENSG00000125107	CNOT1	YES	upstream_gene_variant	MODIFIER	Transcript	ENST00000569916.1	retained_intron	7877	NA	NA
180	L1	16	58530808	58703708	1	rs244908	58665389	0.018366	ENSG00000125107	CNOT1	YES	upstream_gene_variant	MODIFIER	Transcript	ENST00000317147.5	protein_coding	7877	NA	NA
180	L1	16	58530808	58703708	1	rs244908	58665389	0.018366	ENSG00000125107	CNOT1	YES	upstream_gene_variant	MODIFIER	Transcript	ENST00000441024.2	protein_coding	7877	NA	NA
180	L1	16	58530808	58703708	1	rs244908	58665389	0.018366	ENSG00000125107	CNOT1	YES	upstream_gene_variant	MODIFIER	Transcript	ENST00000564557.1	protein_coding	7877	NA	NA
180	L1	16	58530808	58703708	1	rs244908	58665389	0.018366	ENSG00000125107	CNOT1	YES	upstream_gene_variant	MODIFIER	Transcript	ENST00000565605.1	nonsense_mediated_decay	7877	NA	NA
180	L1	16	58530808	58703708	1	rs244908	58665389	0.018366	ENSG00000125107	CNOT1	YES	upstream_gene_variant	MODIFIER	Transcript	ENST00000567188.1	nonsense_mediated_decay	7877	NA	NA
180	L1	16	58530808	58703708	1	rs244908	58665389	0.018366	ENSG00000125107	CNOT1	YES	upstream_gene_variant	MODIFIER	Transcript	ENST00000568158.1	processed_transcript	7877	NA	NA
180	L1	16	58530808	58703708	1	rs244908	58665389	0.018366	ENSG00000125107	CNOT1	YES	upstream_gene_variant	MODIFIER	Transcript	ENST00000569020.1	protein_coding	7877	NA	NA
180	L1	16	58530808	58703708	1	rs244908	58665389	0.018366	ENSG00000125107	CNOT1	YES	upstream_gene_variant	MODIFIER	Transcript	ENST00000569240.1	protein_coding	7877	NA	NA
180	L1	16	58530808	58703708	1	rs244908	58665389	0.018366	ENSG00000125107	CNOT1	YES	upstream_gene_variant	MODIFIER	Transcript	ENST00000569263.1	processed_transcript	7877	NA	NA
180	L1	16	58530808	58703708	1	rs244908	58665389	0.018366	ENSG00000125107	CNOT1	YES	upstream_gene_variant	MODIFIER	Transcript	ENST00000569916.1	retained_intron	7877	NA	NA
180	L1	16	58530808	58703708	1	rs7206882	58629468	0.0173992	ENSG00000125107	CNOT1	YES	intron_variant	MODIFIER	Transcript	ENST00000317147.5	protein_coding	7877	NA	NA
180	L1	16	58530808	58703708	1	rs7206882	58629468	0.0173992	ENSG00000125107	CNOT1	YES	intron_variant	MODIFIER	Transcript	ENST00000441024.2	protein_coding	7877	NA	NA
180	L1	16	58530808	58703708	1	rs7206882	58629468	0.0173992	ENSG00000125107	CNOT1	YES	intron_variant	MODIFIER	Transcript	ENST00000564557.1	protein_coding	7877	NA	NA
180	L1	16	58530808	58703708	1	rs7206882	58629468	0.0173992	ENSG00000125107	CNOT1	YES	intron_variant,NMD_transcript_variant	MODIFIER	Transcript	ENST00000565605.1	nonsense_mediated_decay	7877	NA	NA
180	L1	16	58530808	58703708	1	rs7206882	58629468	0.0173992	ENSG00000125107	CNOT1	YES	downstream_gene_variant	MODIFIER	Transcript	ENST00000565697.1	protein_coding	7877	NA	NA
180	L1	16	58530808	58703708	1	rs7206882	58629468	0.0173992	ENSG00000125107	CNOT1	YES	intron_variant,NMD_transcript_variant	MODIFIER	Transcript	ENST00000567188.1	nonsense_mediated_decay	7877	NA	NA
180	L1	16	58530808	58703708	1	rs7206882	58629468	0.0173992	ENSG00000125107	CNOT1	YES	downstream_gene_variant	MODIFIER	Transcript	ENST00000568158.1	processed_transcript	7877	NA	NA
180	L1	16	58530808	58703708	1	rs7206882	58629468	0.0173992	ENSG00000125107	CNOT1	YES	downstream_gene_variant	MODIFIER	Transcript	ENST00000569020.1	protein_coding	7877	NA	NA
180	L1	16	58530808	58703708	1	rs7206882	58629468	0.0173992	ENSG00000125107	CNOT1	YES	intron_variant	MODIFIER	Transcript	ENST00000569240.1	protein_coding	7877	NA	NA
180	L1	16	58530808	58703708	1	rs7206882	58629468	0.0173992	ENSG00000125107	CNOT1	YES	downstream_gene_variant	MODIFIER	Transcript	ENST00000569916.1	retained_intron	7877	NA	NA
180	L1	16	58530808	58703708	1	rs4784046	58549932	0.0165808	ENSG00000103037	SETD6	YES	missense_variant	MODERATE	Transcript	ENST00000219315.4	protein_coding	26116	deleterious(0)	probably_damaging(0.999)
180	L1	16	58530808	58703708	1	rs4784046	58549932	0.0165808	ENSG00000103037	SETD6	YES	synonymous_variant	LOW	Transcript	ENST00000219315.4	protein_coding	26116	NA	NA
180	L1	16	58530808	58703708	1	rs4784046	58549932	0.0165808	ENSG00000103037	SETD6	YES	missense_variant	MODERATE	Transcript	ENST00000310682.2	protein_coding	26116	deleterious(0)	probably_damaging(0.989)
180	L1	16	58530808	58703708	1	rs4784046	58549932	0.0165808	ENSG00000103037	SETD6	YES	synonymous_variant	LOW	Transcript	ENST00000310682.2	protein_coding	26116	NA	NA
180	L1	16	58530808	58703708	1	rs4784046	58549932	0.0165808	ENSG00000103037	SETD6	YES	missense_variant	MODERATE	Transcript	ENST00000394266.4	protein_coding	26116	deleterious(0.01)	probably_damaging(0.991)
180	L1	16	58530808	58703708	1	rs4784046	58549932	0.0165808	ENSG00000103037	SETD6	YES	synonymous_variant	LOW	Transcript	ENST00000394266.4	protein_coding	26116	NA	NA
180	L1	16	58530808	58703708	1	rs4784046	58549932	0.0165808	ENSG00000103037	SETD6	YES	non_coding_transcript_exon_variant	MODIFIER	Transcript	ENST00000418480.1	processed_transcript	26116	NA	NA
180	L1	16	58530808	58703708	1	rs4784046	58549932	0.0165808	ENSG00000103037	SETD6	YES	missense_variant,NMD_transcript_variant	MODERATE	Transcript	ENST00000422445.1	nonsense_mediated_decay	26116	deleterious(0)	probably_damaging(0.995)
180	L1	16	58530808	58703708	1	rs4784046	58549932	0.0165808	ENSG00000103037	SETD6	YES	synonymous_variant,NMD_transcript_variant	LOW	Transcript	ENST00000422445.1	nonsense_mediated_decay	26116	NA	NA
180	L1	16	58530808	58703708	1	rs4784046	58549932	0.0165808	ENSG00000103037	SETD6	YES	missense_variant,NMD_transcript_variant	MODERATE	Transcript	ENST00000427443.1	nonsense_mediated_decay	26116	deleterious(0)	probably_damaging(0.996)
180	L1	16	58530808	58703708	1	rs4784046	58549932	0.0165808	ENSG00000103037	SETD6	YES	synonymous_variant,NMD_transcript_variant	LOW	Transcript	ENST00000427443.1	nonsense_mediated_decay	26116	NA	NA
180	L1	16	58530808	58703708	1	rs4784046	58549932	0.0165808	ENSG00000103037	SETD6	YES	intron_variant	MODIFIER	Transcript	ENST00000447443.1	protein_coding	26116	NA	NA
180	L1	16	58530808	58703708	1	rs4784046	58549932	0.0165808	ENSG00000103037	SETD6	YES	upstream_gene_variant	MODIFIER	Transcript	ENST00000463954.1	retained_intron	26116	NA	NA
180	L1	16	58530808	58703708	1	rs4784046	58549932	0.0165808	ENSG00000103037	SETD6	YES	upstream_gene_variant	MODIFIER	Transcript	ENST00000467320.1	retained_intron	26116	NA	NA
180	L1	16	58530808	58703708	1	rs4784046	58549932	0.0165808	ENSG00000103037	SETD6	YES	non_coding_transcript_exon_variant	MODIFIER	Transcript	ENST00000468223.1	retained_intron	26116	NA	NA
180	L1	16	58530808	58703708	1	rs4784046	58549932	0.0165808	ENSG00000103037	SETD6	YES	non_coding_transcript_exon_variant	MODIFIER	Transcript	ENST00000470003.1	retained_intron	26116	NA	NA
180	L1	16	58530808	58703708	1	rs4784046	58549932	0.0165808	ENSG00000103037	SETD6	YES	upstream_gene_variant	MODIFIER	Transcript	ENST00000491587.1	retained_intron	26116	NA	NA
180	L1	16	58530808	58703708	1	rs4784046	58549932	0.0165808	ENSG00000103037	SETD6	YES	non_coding_transcript_exon_variant	MODIFIER	Transcript	ENST00000492050.1	retained_intron	26116	NA	NA
180	L1	16	58530808	58703708	1	rs4784046	58549932	0.0165808	ENSG00000125107	CNOT1	YES	downstream_gene_variant	MODIFIER	Transcript	ENST00000245138.4	protein_coding	7877	NA	NA
180	L1	16	58530808	58703708	1	rs4784046	58549932	0.0165808	ENSG00000125107	CNOT1	YES	downstream_gene_variant	MODIFIER	Transcript	ENST00000317147.5	protein_coding	7877	NA	NA
180	L1	16	58530808	58703708	1	rs4784046	58549932	0.0165808	ENSG00000125107	CNOT1	YES	downstream_gene_variant	MODIFIER	Transcript	ENST00000563130.1	retained_intron	7877	NA	NA
180	L1	16	58530808	58703708	1	rs4784046	58549932	0.0165808	ENSG00000125107	CNOT1	YES	downstream_gene_variant	MODIFIER	Transcript	ENST00000567188.1	nonsense_mediated_decay	7877	NA	NA
180	L1	16	58530808	58703708	1	rs4784046	58549932	0.0165808	ENSG00000125107	CNOT1	YES	downstream_gene_variant	MODIFIER	Transcript	ENST00000569240.1	protein_coding	7877	NA	NA
180	L1	16	58530808	58703708	1	rs4784046	58549932	0.0165808	ENSG00000125107	CNOT1	YES	downstream_gene_variant	MODIFIER	Transcript	ENST00000569924.1	retained_intron	7877	NA	NA
180	L1	16	58530808	58703708	1	rs4784046	58549932	0.0165808	ENSG00000103034	NDRG4	YES	downstream_gene_variant	MODIFIER	Transcript	ENST00000258187.5	protein_coding	14466	NA	NA
180	L1	16	58530808	58703708	1	rs4784046	58549932	0.0165808	ENSG00000103034	NDRG4	YES	downstream_gene_variant	MODIFIER	Transcript	ENST00000356752.4	protein_coding	14466	NA	NA
180	L1	16	58530808	58703708	1	rs4784046	58549932	0.0165808	ENSG00000103034	NDRG4	YES	downstream_gene_variant	MODIFIER	Transcript	ENST00000394279.2	protein_coding	14466	NA	NA
180	L1	16	58530808	58703708	1	rs4784046	58549932	0.0165808	ENSG00000103034	NDRG4	YES	downstream_gene_variant	MODIFIER	Transcript	ENST00000394282.4	protein_coding	14466	NA	NA
180	L1	16	58530808	58703708	1	rs4784046	58549932	0.0165808	ENSG00000103034	NDRG4	YES	downstream_gene_variant	MODIFIER	Transcript	ENST00000421602.2	retained_intron	14466	NA	NA
180	L1	16	58530808	58703708	1	rs4784046	58549932	0.0165808	ENSG00000103034	NDRG4	YES	downstream_gene_variant	MODIFIER	Transcript	ENST00000561681.1	retained_intron	14466	NA	NA
180	L1	16	58530808	58703708	1	rs4784046	58549932	0.0165808	ENSG00000103034	NDRG4	YES	downstream_gene_variant	MODIFIER	Transcript	ENST00000562999.1	protein_coding	14466	NA	NA
180	L1	16	58530808	58703708	1	rs4784046	58549932	0.0165808	ENSG00000103034	NDRG4	YES	downstream_gene_variant	MODIFIER	Transcript	ENST00000563209.1	retained_intron	14466	NA	NA
180	L1	16	58530808	58703708	1	rs4784046	58549932	0.0165808	ENSG00000103034	NDRG4	YES	downstream_gene_variant	MODIFIER	Transcript	ENST00000563799.1	protein_coding	14466	NA	NA
180	L1	16	58530808	58703708	1	rs4784046	58549932	0.0165808	ENSG00000103034	NDRG4	YES	downstream_gene_variant	MODIFIER	Transcript	ENST00000565981.1	retained_intron	14466	NA	NA
180	L1	16	58530808	58703708	1	rs4784046	58549932	0.0165808	ENSG00000103034	NDRG4	YES	downstream_gene_variant	MODIFIER	Transcript	ENST00000566061.1	nonsense_mediated_decay	14466	NA	NA
180	L1	16	58530808	58703708	1	rs4784046	58549932	0.0165808	ENSG00000103034	NDRG4	YES	downstream_gene_variant	MODIFIER	Transcript	ENST00000566192.1	protein_coding	14466	NA	NA
180	L1	16	58530808	58703708	1	rs4784046	58549932	0.0165808	ENSG00000103034	NDRG4	YES	downstream_gene_variant	MODIFIER	Transcript	ENST00000566265.1	retained_intron	14466	NA	NA
180	L1	16	58530808	58703708	1	rs4784046	58549932	0.0165808	ENSG00000103034	NDRG4	YES	downstream_gene_variant	MODIFIER	Transcript	ENST00000568640.1	protein_coding	14466	NA	NA
180	L1	16	58530808	58703708	1	rs4784046	58549932	0.0165808	ENSG00000103034	NDRG4	YES	downstream_gene_variant	MODIFIER	Transcript	ENST00000569026.1	protein_coding	14466	NA	NA
180	L1	16	58530808	58703708	1	rs4784046	58549932	0.0165808	ENSG00000103034	NDRG4	YES	downstream_gene_variant	MODIFIER	Transcript	ENST00000569408.1	protein_coding	14466	NA	NA
180	L1	16	58530808	58703708	1	rs4784046	58549932	0.0165808	ENSG00000103034	NDRG4	YES	downstream_gene_variant	MODIFIER	Transcript	ENST00000569923.1	protein_coding	14466	NA	NA
180	L1	16	58530808	58703708	1	rs4784046	58549932	0.0165808	ENSG00000103034	NDRG4	YES	downstream_gene_variant	MODIFIER	Transcript	ENST00000570248.1	protein_coding	14466	NA	NA
180	L1	16	58530808	58703708	1	rs3607	58552921	0.0165444	ENSG00000103037	SETD6	YES	synonymous_variant	LOW	Transcript	ENST00000219315.4	protein_coding	26116	NA	NA
180	L1	16	58530808	58703708	1	rs3607	58552921	0.0165444	ENSG00000103037	SETD6	YES	missense_variant	MODERATE	Transcript	ENST00000219315.4	protein_coding	26116	tolerated(0.09)	benign(0.019)
180	L1	16	58530808	58703708	1	rs3607	58552921	0.0165444	ENSG00000103037	SETD6	YES	synonymous_variant	LOW	Transcript	ENST00000310682.2	protein_coding	26116	NA	NA
180	L1	16	58530808	58703708	1	rs3607	58552921	0.0165444	ENSG00000103037	SETD6	YES	missense_variant	MODERATE	Transcript	ENST00000310682.2	protein_coding	26116	tolerated(0.1)	benign(0.007)
180	L1	16	58530808	58703708	1	rs3607	58552921	0.0165444	ENSG00000103037	SETD6	YES	synonymous_variant	LOW	Transcript	ENST00000394266.4	protein_coding	26116	NA	NA
180	L1	16	58530808	58703708	1	rs3607	58552921	0.0165444	ENSG00000103037	SETD6	YES	missense_variant	MODERATE	Transcript	ENST00000394266.4	protein_coding	26116	tolerated(0.09)	benign(0.027)
180	L1	16	58530808	58703708	1	rs3607	58552921	0.0165444	ENSG00000103037	SETD6	YES	downstream_gene_variant	MODIFIER	Transcript	ENST00000418480.1	processed_transcript	26116	NA	NA
180	L1	16	58530808	58703708	1	rs3607	58552921	0.0165444	ENSG00000103037	SETD6	YES	3_prime_UTR_variant,NMD_transcript_variant	MODIFIER	Transcript	ENST00000422445.1	nonsense_mediated_decay	26116	NA	NA
180	L1	16	58530808	58703708	1	rs3607	58552921	0.0165444	ENSG00000103037	SETD6	YES	3_prime_UTR_variant,NMD_transcript_variant	MODIFIER	Transcript	ENST00000427443.1	nonsense_mediated_decay	26116	NA	NA
180	L1	16	58530808	58703708	1	rs3607	58552921	0.0165444	ENSG00000103037	SETD6	YES	downstream_gene_variant	MODIFIER	Transcript	ENST00000447443.1	protein_coding	26116	NA	NA
180	L1	16	58530808	58703708	1	rs3607	58552921	0.0165444	ENSG00000103037	SETD6	YES	non_coding_transcript_exon_variant	MODIFIER	Transcript	ENST00000463954.1	retained_intron	26116	NA	NA
180	L1	16	58530808	58703708	1	rs3607	58552921	0.0165444	ENSG00000103037	SETD6	YES	downstream_gene_variant	MODIFIER	Transcript	ENST00000467320.1	retained_intron	26116	NA	NA
180	L1	16	58530808	58703708	1	rs3607	58552921	0.0165444	ENSG00000103037	SETD6	YES	downstream_gene_variant	MODIFIER	Transcript	ENST00000468223.1	retained_intron	26116	NA	NA
180	L1	16	58530808	58703708	1	rs3607	58552921	0.0165444	ENSG00000103037	SETD6	YES	downstream_gene_variant	MODIFIER	Transcript	ENST00000470003.1	retained_intron	26116	NA	NA
180	L1	16	58530808	58703708	1	rs3607	58552921	0.0165444	ENSG00000103037	SETD6	YES	downstream_gene_variant	MODIFIER	Transcript	ENST00000491587.1	retained_intron	26116	NA	NA
180	L1	16	58530808	58703708	1	rs3607	58552921	0.0165444	ENSG00000103037	SETD6	YES	downstream_gene_variant	MODIFIER	Transcript	ENST00000492050.1	retained_intron	26116	NA	NA
180	L1	16	58530808	58703708	1	rs3607	58552921	0.0165444	ENSG00000125107	CNOT1	YES	downstream_gene_variant	MODIFIER	Transcript	ENST00000245138.4	protein_coding	7877	NA	NA
180	L1	16	58530808	58703708	1	rs3607	58552921	0.0165444	ENSG00000125107	CNOT1	YES	downstream_gene_variant	MODIFIER	Transcript	ENST00000317147.5	protein_coding	7877	NA	NA
180	L1	16	58530808	58703708	1	rs3607	58552921	0.0165444	ENSG00000125107	CNOT1	YES	downstream_gene_variant	MODIFIER	Transcript	ENST00000563130.1	retained_intron	7877	NA	NA
180	L1	16	58530808	58703708	1	rs3607	58552921	0.0165444	ENSG00000125107	CNOT1	YES	downstream_gene_variant	MODIFIER	Transcript	ENST00000567188.1	nonsense_mediated_decay	7877	NA	NA
180	L1	16	58530808	58703708	1	rs3607	58552921	0.0165444	ENSG00000125107	CNOT1	YES	downstream_gene_variant	MODIFIER	Transcript	ENST00000569240.1	protein_coding	7877	NA	NA
180	L1	16	58530808	58703708	1	rs3607	58552921	0.0165444	ENSG00000125107	CNOT1	YES	downstream_gene_variant	MODIFIER	Transcript	ENST00000569924.1	retained_intron	7877	NA	NA
180	L1	16	58530808	58703708	1	rs37035	58553164	0.0165408	ENSG00000103037	SETD6	YES	downstream_gene_variant	MODIFIER	Transcript	ENST00000219315.4	protein_coding	26116	NA	NA
180	L1	16	58530808	58703708	1	rs37035	58553164	0.0165408	ENSG00000103037	SETD6	YES	3_prime_UTR_variant	MODIFIER	Transcript	ENST00000310682.2	protein_coding	26116	NA	NA
180	L1	16	58530808	58703708	1	rs37035	58553164	0.0165408	ENSG00000103037	SETD6	YES	3_prime_UTR_variant	MODIFIER	Transcript	ENST00000394266.4	protein_coding	26116	NA	NA
180	L1	16	58530808	58703708	1	rs37035	58553164	0.0165408	ENSG00000103037	SETD6	YES	downstream_gene_variant	MODIFIER	Transcript	ENST00000418480.1	processed_transcript	26116	NA	NA
180	L1	16	58530808	58703708	1	rs37035	58553164	0.0165408	ENSG00000103037	SETD6	YES	3_prime_UTR_variant,NMD_transcript_variant	MODIFIER	Transcript	ENST00000422445.1	nonsense_mediated_decay	26116	NA	NA
180	L1	16	58530808	58703708	1	rs37035	58553164	0.0165408	ENSG00000103037	SETD6	YES	3_prime_UTR_variant,NMD_transcript_variant	MODIFIER	Transcript	ENST00000427443.1	nonsense_mediated_decay	26116	NA	NA
180	L1	16	58530808	58703708	1	rs37035	58553164	0.0165408	ENSG00000103037	SETD6	YES	downstream_gene_variant	MODIFIER	Transcript	ENST00000447443.1	protein_coding	26116	NA	NA
180	L1	16	58530808	58703708	1	rs37035	58553164	0.0165408	ENSG00000103037	SETD6	YES	downstream_gene_variant	MODIFIER	Transcript	ENST00000463954.1	retained_intron	26116	NA	NA
180	L1	16	58530808	58703708	1	rs37035	58553164	0.0165408	ENSG00000103037	SETD6	YES	downstream_gene_variant	MODIFIER	Transcript	ENST00000467320.1	retained_intron	26116	NA	NA
180	L1	16	58530808	58703708	1	rs37035	58553164	0.0165408	ENSG00000103037	SETD6	YES	downstream_gene_variant	MODIFIER	Transcript	ENST00000468223.1	retained_intron	26116	NA	NA
180	L1	16	58530808	58703708	1	rs37035	58553164	0.0165408	ENSG00000103037	SETD6	YES	downstream_gene_variant	MODIFIER	Transcript	ENST00000470003.1	retained_intron	26116	NA	NA
180	L1	16	58530808	58703708	1	rs37035	58553164	0.0165408	ENSG00000103037	SETD6	YES	downstream_gene_variant	MODIFIER	Transcript	ENST00000491587.1	retained_intron	26116	NA	NA
180	L1	16	58530808	58703708	1	rs37035	58553164	0.0165408	ENSG00000103037	SETD6	YES	downstream_gene_variant	MODIFIER	Transcript	ENST00000492050.1	retained_intron	26116	NA	NA
180	L1	16	58530808	58703708	1	rs37035	58553164	0.0165408	ENSG00000125107	CNOT1	YES	downstream_gene_variant	MODIFIER	Transcript	ENST00000245138.4	protein_coding	7877	NA	NA
180	L1	16	58530808	58703708	1	rs37035	58553164	0.0165408	ENSG00000125107	CNOT1	YES	downstream_gene_variant	MODIFIER	Transcript	ENST00000317147.5	protein_coding	7877	NA	NA
180	L1	16	58530808	58703708	1	rs37035	58553164	0.0165408	ENSG00000125107	CNOT1	YES	downstream_gene_variant	MODIFIER	Transcript	ENST00000563130.1	retained_intron	7877	NA	NA
180	L1	16	58530808	58703708	1	rs37035	58553164	0.0165408	ENSG00000125107	CNOT1	YES	downstream_gene_variant	MODIFIER	Transcript	ENST00000567188.1	nonsense_mediated_decay	7877	NA	NA
180	L1	16	58530808	58703708	1	rs37035	58553164	0.0165408	ENSG00000125107	CNOT1	YES	downstream_gene_variant	MODIFIER	Transcript	ENST00000569240.1	protein_coding	7877	NA	NA
180	L1	16	58530808	58703708	1	rs37035	58553164	0.0165408	ENSG00000125107	CNOT1	YES	downstream_gene_variant	MODIFIER	Transcript	ENST00000569924.1	retained_intron	7877	NA	NA
180	L1	16	58530808	58703708	1	rs149165	58659307	0.0164439	ENSG00000125107	CNOT1	YES	intron_variant	MODIFIER	Transcript	ENST00000317147.5	protein_coding	7877	NA	NA
180	L1	16	58530808	58703708	1	rs149165	58659307	0.0164439	ENSG00000125107	CNOT1	YES	intron_variant	MODIFIER	Transcript	ENST00000441024.2	protein_coding	7877	NA	NA
180	L1	16	58530808	58703708	1	rs149165	58659307	0.0164439	ENSG00000125107	CNOT1	YES	intron_variant	MODIFIER	Transcript	ENST00000564557.1	protein_coding	7877	NA	NA
180	L1	16	58530808	58703708	1	rs149165	58659307	0.0164439	ENSG00000125107	CNOT1	YES	intron_variant,NMD_transcript_variant	MODIFIER	Transcript	ENST00000565605.1	nonsense_mediated_decay	7877	NA	NA
180	L1	16	58530808	58703708	1	rs149165	58659307	0.0164439	ENSG00000125107	CNOT1	YES	upstream_gene_variant	MODIFIER	Transcript	ENST00000565697.1	protein_coding	7877	NA	NA
180	L1	16	58530808	58703708	1	rs149165	58659307	0.0164439	ENSG00000125107	CNOT1	YES	intron_variant,NMD_transcript_variant	MODIFIER	Transcript	ENST00000567188.1	nonsense_mediated_decay	7877	NA	NA
180	L1	16	58530808	58703708	1	rs149165	58659307	0.0164439	ENSG00000125107	CNOT1	YES	intron_variant,non_coding_transcript_variant	MODIFIER	Transcript	ENST00000568158.1	processed_transcript	7877	NA	NA
180	L1	16	58530808	58703708	1	rs149165	58659307	0.0164439	ENSG00000125107	CNOT1	YES	intron_variant	MODIFIER	Transcript	ENST00000569020.1	protein_coding	7877	NA	NA
180	L1	16	58530808	58703708	1	rs149165	58659307	0.0164439	ENSG00000125107	CNOT1	YES	intron_variant	MODIFIER	Transcript	ENST00000569240.1	protein_coding	7877	NA	NA
180	L1	16	58530808	58703708	1	rs149165	58659307	0.0164439	ENSG00000125107	CNOT1	YES	intron_variant,non_coding_transcript_variant	MODIFIER	Transcript	ENST00000569263.1	processed_transcript	7877	NA	NA
180	L1	16	58530808	58703708	1	rs149165	58659307	0.0164439	ENSG00000125107	CNOT1	YES	intron_variant,non_coding_transcript_variant	MODIFIER	Transcript	ENST00000569916.1	retained_intron	7877	NA	NA
180	L1	16	58530808	58703708	1	rs246192	58544295	0.0128238	ENSG00000103034	NDRG4	YES	intron_variant	MODIFIER	Transcript	ENST00000258187.5	protein_coding	14466	NA	NA
180	L1	16	58530808	58703708	1	rs246192	58544295	0.0128238	ENSG00000103034	NDRG4	YES	intron_variant	MODIFIER	Transcript	ENST00000356752.4	protein_coding	14466	NA	NA
180	L1	16	58530808	58703708	1	rs246192	58544295	0.0128238	ENSG00000103034	NDRG4	YES	intron_variant	MODIFIER	Transcript	ENST00000394279.2	protein_coding	14466	NA	NA
180	L1	16	58530808	58703708	1	rs246192	58544295	0.0128238	ENSG00000103034	NDRG4	YES	intron_variant	MODIFIER	Transcript	ENST00000394282.4	protein_coding	14466	NA	NA
180	L1	16	58530808	58703708	1	rs246192	58544295	0.0128238	ENSG00000103034	NDRG4	YES	intron_variant,non_coding_transcript_variant	MODIFIER	Transcript	ENST00000421602.2	retained_intron	14466	NA	NA
180	L1	16	58530808	58703708	1	rs246192	58544295	0.0128238	ENSG00000103034	NDRG4	YES	intron_variant,non_coding_transcript_variant	MODIFIER	Transcript	ENST00000561681.1	retained_intron	14466	NA	NA
180	L1	16	58530808	58703708	1	rs246192	58544295	0.0128238	ENSG00000103034	NDRG4	YES	downstream_gene_variant	MODIFIER	Transcript	ENST00000561720.1	retained_intron	14466	NA	NA
180	L1	16	58530808	58703708	1	rs246192	58544295	0.0128238	ENSG00000103034	NDRG4	YES	downstream_gene_variant	MODIFIER	Transcript	ENST00000561730.1	retained_intron	14466	NA	NA
180	L1	16	58530808	58703708	1	rs246192	58544295	0.0128238	ENSG00000103034	NDRG4	YES	downstream_gene_variant	MODIFIER	Transcript	ENST00000561738.1	protein_coding	14466	NA	NA
180	L1	16	58530808	58703708	1	rs246192	58544295	0.0128238	ENSG00000103034	NDRG4	YES	downstream_gene_variant	MODIFIER	Transcript	ENST00000562350.1	retained_intron	14466	NA	NA
180	L1	16	58530808	58703708	1	rs246192	58544295	0.0128238	ENSG00000103034	NDRG4	YES	downstream_gene_variant	MODIFIER	Transcript	ENST00000562725.1	processed_transcript	14466	NA	NA
180	L1	16	58530808	58703708	1	rs246192	58544295	0.0128238	ENSG00000103034	NDRG4	YES	intron_variant	MODIFIER	Transcript	ENST00000562999.1	protein_coding	14466	NA	NA
180	L1	16	58530808	58703708	1	rs246192	58544295	0.0128238	ENSG00000103034	NDRG4	YES	upstream_gene_variant	MODIFIER	Transcript	ENST00000563209.1	retained_intron	14466	NA	NA
180	L1	16	58530808	58703708	1	rs246192	58544295	0.0128238	ENSG00000103034	NDRG4	YES	intron_variant	MODIFIER	Transcript	ENST00000563799.1	protein_coding	14466	NA	NA
180	L1	16	58530808	58703708	1	rs246192	58544295	0.0128238	ENSG00000103034	NDRG4	YES	downstream_gene_variant	MODIFIER	Transcript	ENST00000563978.1	protein_coding	14466	NA	NA
180	L1	16	58530808	58703708	1	rs246192	58544295	0.0128238	ENSG00000103034	NDRG4	YES	downstream_gene_variant	MODIFIER	Transcript	ENST00000564126.1	protein_coding	14466	NA	NA
180	L1	16	58530808	58703708	1	rs246192	58544295	0.0128238	ENSG00000103034	NDRG4	YES	downstream_gene_variant	MODIFIER	Transcript	ENST00000564960.1	retained_intron	14466	NA	NA
180	L1	16	58530808	58703708	1	rs246192	58544295	0.0128238	ENSG00000103034	NDRG4	YES	intron_variant,non_coding_transcript_variant	MODIFIER	Transcript	ENST00000565981.1	retained_intron	14466	NA	NA
180	L1	16	58530808	58703708	1	rs246192	58544295	0.0128238	ENSG00000103034	NDRG4	YES	intron_variant,NMD_transcript_variant	MODIFIER	Transcript	ENST00000566061.1	nonsense_mediated_decay	14466	NA	NA
180	L1	16	58530808	58703708	1	rs246192	58544295	0.0128238	ENSG00000103034	NDRG4	YES	intron_variant	MODIFIER	Transcript	ENST00000566192.1	protein_coding	14466	NA	NA
180	L1	16	58530808	58703708	1	rs246192	58544295	0.0128238	ENSG00000103034	NDRG4	YES	intron_variant,non_coding_transcript_variant	MODIFIER	Transcript	ENST00000566265.1	retained_intron	14466	NA	NA
180	L1	16	58530808	58703708	1	rs246192	58544295	0.0128238	ENSG00000103034	NDRG4	YES	downstream_gene_variant	MODIFIER	Transcript	ENST00000566618.1	protein_coding	14466	NA	NA
180	L1	16	58530808	58703708	1	rs246192	58544295	0.0128238	ENSG00000103034	NDRG4	YES	downstream_gene_variant	MODIFIER	Transcript	ENST00000567063.1	protein_coding	14466	NA	NA
180	L1	16	58530808	58703708	1	rs246192	58544295	0.0128238	ENSG00000103034	NDRG4	YES	downstream_gene_variant	MODIFIER	Transcript	ENST00000568005.1	retained_intron	14466	NA	NA
180	L1	16	58530808	58703708	1	rs246192	58544295	0.0128238	ENSG00000103034	NDRG4	YES	intron_variant	MODIFIER	Transcript	ENST00000568640.1	protein_coding	14466	NA	NA
180	L1	16	58530808	58703708	1	rs246192	58544295	0.0128238	ENSG00000103034	NDRG4	YES	intron_variant	MODIFIER	Transcript	ENST00000569026.1	protein_coding	14466	NA	NA
180	L1	16	58530808	58703708	1	rs246192	58544295	0.0128238	ENSG00000103034	NDRG4	YES	intron_variant	MODIFIER	Transcript	ENST00000569408.1	protein_coding	14466	NA	NA
180	L1	16	58530808	58703708	1	rs246192	58544295	0.0128238	ENSG00000103034	NDRG4	YES	downstream_gene_variant	MODIFIER	Transcript	ENST00000569539.1	protein_coding	14466	NA	NA
180	L1	16	58530808	58703708	1	rs246192	58544295	0.0128238	ENSG00000103034	NDRG4	YES	intron_variant	MODIFIER	Transcript	ENST00000569923.1	protein_coding	14466	NA	NA
180	L1	16	58530808	58703708	1	rs246192	58544295	0.0128238	ENSG00000103034	NDRG4	YES	intron_variant	MODIFIER	Transcript	ENST00000570248.1	protein_coding	14466	NA	NA
180	L1	16	58530808	58703708	1	rs72790284	58625379	0.0108823	ENSG00000125107	CNOT1	YES	intron_variant	MODIFIER	Transcript	ENST00000317147.5	protein_coding	7877	NA	NA
180	L1	16	58530808	58703708	1	rs72790284	58625379	0.0108823	ENSG00000125107	CNOT1	YES	intron_variant	MODIFIER	Transcript	ENST00000441024.2	protein_coding	7877	NA	NA
180	L1	16	58530808	58703708	1	rs72790284	58625379	0.0108823	ENSG00000125107	CNOT1	YES	intron_variant	MODIFIER	Transcript	ENST00000564557.1	protein_coding	7877	NA	NA
180	L1	16	58530808	58703708	1	rs72790284	58625379	0.0108823	ENSG00000125107	CNOT1	YES	intron_variant,NMD_transcript_variant	MODIFIER	Transcript	ENST00000565605.1	nonsense_mediated_decay	7877	NA	NA
180	L1	16	58530808	58703708	1	rs72790284	58625379	0.0108823	ENSG00000125107	CNOT1	YES	intron_variant,NMD_transcript_variant	MODIFIER	Transcript	ENST00000567188.1	nonsense_mediated_decay	7877	NA	NA
180	L1	16	58530808	58703708	1	rs72790284	58625379	0.0108823	ENSG00000125107	CNOT1	YES	intron_variant	MODIFIER	Transcript	ENST00000569240.1	protein_coding	7877	NA	NA
180	L1	16	58530808	58703708	1	rs4784053	58660691	0.0108666	ENSG00000125107	CNOT1	YES	intron_variant	MODIFIER	Transcript	ENST00000317147.5	protein_coding	7877	NA	NA
180	L1	16	58530808	58703708	1	rs4784053	58660691	0.0108666	ENSG00000125107	CNOT1	YES	intron_variant	MODIFIER	Transcript	ENST00000441024.2	protein_coding	7877	NA	NA
180	L1	16	58530808	58703708	1	rs4784053	58660691	0.0108666	ENSG00000125107	CNOT1	YES	intron_variant	MODIFIER	Transcript	ENST00000564557.1	protein_coding	7877	NA	NA
180	L1	16	58530808	58703708	1	rs4784053	58660691	0.0108666	ENSG00000125107	CNOT1	YES	intron_variant,NMD_transcript_variant	MODIFIER	Transcript	ENST00000565605.1	nonsense_mediated_decay	7877	NA	NA
180	L1	16	58530808	58703708	1	rs4784053	58660691	0.0108666	ENSG00000125107	CNOT1	YES	upstream_gene_variant	MODIFIER	Transcript	ENST00000565697.1	protein_coding	7877	NA	NA
180	L1	16	58530808	58703708	1	rs4784053	58660691	0.0108666	ENSG00000125107	CNOT1	YES	intron_variant,NMD_transcript_variant	MODIFIER	Transcript	ENST00000567188.1	nonsense_mediated_decay	7877	NA	NA
180	L1	16	58530808	58703708	1	rs4784053	58660691	0.0108666	ENSG00000125107	CNOT1	YES	intron_variant,non_coding_transcript_variant	MODIFIER	Transcript	ENST00000568158.1	processed_transcript	7877	NA	NA
180	L1	16	58530808	58703708	1	rs4784053	58660691	0.0108666	ENSG00000125107	CNOT1	YES	intron_variant	MODIFIER	Transcript	ENST00000569020.1	protein_coding	7877	NA	NA
180	L1	16	58530808	58703708	1	rs4784053	58660691	0.0108666	ENSG00000125107	CNOT1	YES	intron_variant	MODIFIER	Transcript	ENST00000569240.1	protein_coding	7877	NA	NA
180	L1	16	58530808	58703708	1	rs4784053	58660691	0.0108666	ENSG00000125107	CNOT1	YES	intron_variant,non_coding_transcript_variant	MODIFIER	Transcript	ENST00000569263.1	processed_transcript	7877	NA	NA
180	L1	16	58530808	58703708	1	rs4784053	58660691	0.0108666	ENSG00000125107	CNOT1	YES	intron_variant,non_coding_transcript_variant	MODIFIER	Transcript	ENST00000569916.1	retained_intron	7877	NA	NA
180	L1	16	58530808	58703708	1	rs55827936	58632882	0.0108557	ENSG00000125107	CNOT1	YES	intron_variant	MODIFIER	Transcript	ENST00000317147.5	protein_coding	7877	NA	NA
180	L1	16	58530808	58703708	1	rs55827936	58632882	0.0108557	ENSG00000125107	CNOT1	YES	intron_variant	MODIFIER	Transcript	ENST00000441024.2	protein_coding	7877	NA	NA
180	L1	16	58530808	58703708	1	rs55827936	58632882	0.0108557	ENSG00000125107	CNOT1	YES	intron_variant	MODIFIER	Transcript	ENST00000564557.1	protein_coding	7877	NA	NA
180	L1	16	58530808	58703708	1	rs55827936	58632882	0.0108557	ENSG00000125107	CNOT1	YES	intron_variant,NMD_transcript_variant	MODIFIER	Transcript	ENST00000565605.1	nonsense_mediated_decay	7877	NA	NA
180	L1	16	58530808	58703708	1	rs55827936	58632882	0.0108557	ENSG00000125107	CNOT1	YES	downstream_gene_variant	MODIFIER	Transcript	ENST00000565697.1	protein_coding	7877	NA	NA
180	L1	16	58530808	58703708	1	rs55827936	58632882	0.0108557	ENSG00000125107	CNOT1	YES	intron_variant,NMD_transcript_variant	MODIFIER	Transcript	ENST00000567188.1	nonsense_mediated_decay	7877	NA	NA
180	L1	16	58530808	58703708	1	rs55827936	58632882	0.0108557	ENSG00000125107	CNOT1	YES	downstream_gene_variant	MODIFIER	Transcript	ENST00000568158.1	processed_transcript	7877	NA	NA
180	L1	16	58530808	58703708	1	rs55827936	58632882	0.0108557	ENSG00000125107	CNOT1	YES	downstream_gene_variant	MODIFIER	Transcript	ENST00000569020.1	protein_coding	7877	NA	NA
180	L1	16	58530808	58703708	1	rs55827936	58632882	0.0108557	ENSG00000125107	CNOT1	YES	intron_variant	MODIFIER	Transcript	ENST00000569240.1	protein_coding	7877	NA	NA
180	L1	16	58530808	58703708	1	rs55827936	58632882	0.0108557	ENSG00000125107	CNOT1	YES	downstream_gene_variant	MODIFIER	Transcript	ENST00000569916.1	retained_intron	7877	NA	NA
180	L1	16	58530808	58703708	1	rs930053	58631446	0.0108527	ENSG00000125107	CNOT1	YES	intron_variant	MODIFIER	Transcript	ENST00000317147.5	protein_coding	7877	NA	NA
180	L1	16	58530808	58703708	1	rs930053	58631446	0.0108527	ENSG00000125107	CNOT1	YES	intron_variant	MODIFIER	Transcript	ENST00000441024.2	protein_coding	7877	NA	NA
180	L1	16	58530808	58703708	1	rs930053	58631446	0.0108527	ENSG00000125107	CNOT1	YES	intron_variant	MODIFIER	Transcript	ENST00000564557.1	protein_coding	7877	NA	NA
180	L1	16	58530808	58703708	1	rs930053	58631446	0.0108527	ENSG00000125107	CNOT1	YES	intron_variant,NMD_transcript_variant	MODIFIER	Transcript	ENST00000565605.1	nonsense_mediated_decay	7877	NA	NA
180	L1	16	58530808	58703708	1	rs930053	58631446	0.0108527	ENSG00000125107	CNOT1	YES	downstream_gene_variant	MODIFIER	Transcript	ENST00000565697.1	protein_coding	7877	NA	NA
180	L1	16	58530808	58703708	1	rs930053	58631446	0.0108527	ENSG00000125107	CNOT1	YES	intron_variant,NMD_transcript_variant	MODIFIER	Transcript	ENST00000567188.1	nonsense_mediated_decay	7877	NA	NA
180	L1	16	58530808	58703708	1	rs930053	58631446	0.0108527	ENSG00000125107	CNOT1	YES	downstream_gene_variant	MODIFIER	Transcript	ENST00000568158.1	processed_transcript	7877	NA	NA
180	L1	16	58530808	58703708	1	rs930053	58631446	0.0108527	ENSG00000125107	CNOT1	YES	downstream_gene_variant	MODIFIER	Transcript	ENST00000569020.1	protein_coding	7877	NA	NA
180	L1	16	58530808	58703708	1	rs930053	58631446	0.0108527	ENSG00000125107	CNOT1	YES	intron_variant	MODIFIER	Transcript	ENST00000569240.1	protein_coding	7877	NA	NA
180	L1	16	58530808	58703708	1	rs930053	58631446	0.0108527	ENSG00000125107	CNOT1	YES	downstream_gene_variant	MODIFIER	Transcript	ENST00000569916.1	retained_intron	7877	NA	NA
180	L1	16	58530808	58703708	1	rs4784962	58660692	0.0108496	ENSG00000125107	CNOT1	YES	intron_variant	MODIFIER	Transcript	ENST00000317147.5	protein_coding	7877	NA	NA
180	L1	16	58530808	58703708	1	rs4784962	58660692	0.0108496	ENSG00000125107	CNOT1	YES	intron_variant	MODIFIER	Transcript	ENST00000441024.2	protein_coding	7877	NA	NA
180	L1	16	58530808	58703708	1	rs4784962	58660692	0.0108496	ENSG00000125107	CNOT1	YES	intron_variant	MODIFIER	Transcript	ENST00000564557.1	protein_coding	7877	NA	NA
180	L1	16	58530808	58703708	1	rs4784962	58660692	0.0108496	ENSG00000125107	CNOT1	YES	intron_variant,NMD_transcript_variant	MODIFIER	Transcript	ENST00000565605.1	nonsense_mediated_decay	7877	NA	NA
180	L1	16	58530808	58703708	1	rs4784962	58660692	0.0108496	ENSG00000125107	CNOT1	YES	upstream_gene_variant	MODIFIER	Transcript	ENST00000565697.1	protein_coding	7877	NA	NA
180	L1	16	58530808	58703708	1	rs4784962	58660692	0.0108496	ENSG00000125107	CNOT1	YES	intron_variant,NMD_transcript_variant	MODIFIER	Transcript	ENST00000567188.1	nonsense_mediated_decay	7877	NA	NA
180	L1	16	58530808	58703708	1	rs4784962	58660692	0.0108496	ENSG00000125107	CNOT1	YES	intron_variant,non_coding_transcript_variant	MODIFIER	Transcript	ENST00000568158.1	processed_transcript	7877	NA	NA
180	L1	16	58530808	58703708	1	rs4784962	58660692	0.0108496	ENSG00000125107	CNOT1	YES	intron_variant	MODIFIER	Transcript	ENST00000569020.1	protein_coding	7877	NA	NA
180	L1	16	58530808	58703708	1	rs4784962	58660692	0.0108496	ENSG00000125107	CNOT1	YES	intron_variant	MODIFIER	Transcript	ENST00000569240.1	protein_coding	7877	NA	NA
180	L1	16	58530808	58703708	1	rs4784962	58660692	0.0108496	ENSG00000125107	CNOT1	YES	intron_variant,non_coding_transcript_variant	MODIFIER	Transcript	ENST00000569263.1	processed_transcript	7877	NA	NA
180	L1	16	58530808	58703708	1	rs4784962	58660692	0.0108496	ENSG00000125107	CNOT1	YES	intron_variant,non_coding_transcript_variant	MODIFIER	Transcript	ENST00000569916.1	retained_intron	7877	NA	NA
180	L1	16	58530808	58703708	1	rs111600685	58639035	0.0101983	ENSG00000125107	CNOT1	YES	intron_variant	MODIFIER	Transcript	ENST00000317147.5	protein_coding	7877	NA	NA
180	L1	16	58530808	58703708	1	rs111600685	58639035	0.0101983	ENSG00000125107	CNOT1	YES	intron_variant	MODIFIER	Transcript	ENST00000441024.2	protein_coding	7877	NA	NA
180	L1	16	58530808	58703708	1	rs111600685	58639035	0.0101983	ENSG00000125107	CNOT1	YES	intron_variant	MODIFIER	Transcript	ENST00000564557.1	protein_coding	7877	NA	NA
180	L1	16	58530808	58703708	1	rs111600685	58639035	0.0101983	ENSG00000125107	CNOT1	YES	intron_variant,NMD_transcript_variant	MODIFIER	Transcript	ENST00000565605.1	nonsense_mediated_decay	7877	NA	NA
180	L1	16	58530808	58703708	1	rs111600685	58639035	0.0101983	ENSG00000125107	CNOT1	YES	intron_variant	MODIFIER	Transcript	ENST00000565697.1	protein_coding	7877	NA	NA
180	L1	16	58530808	58703708	1	rs111600685	58639035	0.0101983	ENSG00000125107	CNOT1	YES	intron_variant,NMD_transcript_variant	MODIFIER	Transcript	ENST00000567188.1	nonsense_mediated_decay	7877	NA	NA
180	L1	16	58530808	58703708	1	rs111600685	58639035	0.0101983	ENSG00000125107	CNOT1	YES	intron_variant,non_coding_transcript_variant	MODIFIER	Transcript	ENST00000568158.1	processed_transcript	7877	NA	NA
180	L1	16	58530808	58703708	1	rs111600685	58639035	0.0101983	ENSG00000125107	CNOT1	YES	intron_variant	MODIFIER	Transcript	ENST00000569020.1	protein_coding	7877	NA	NA
180	L1	16	58530808	58703708	1	rs111600685	58639035	0.0101983	ENSG00000125107	CNOT1	YES	intron_variant	MODIFIER	Transcript	ENST00000569240.1	protein_coding	7877	NA	NA
180	L1	16	58530808	58703708	1	rs111600685	58639035	0.0101983	ENSG00000125107	CNOT1	YES	intron_variant,non_coding_transcript_variant	MODIFIER	Transcript	ENST00000569916.1	retained_intron	7877	NA	NA
180	L1	16	58530808	58703708	1	rs12447860	58642638	0.0101978	ENSG00000125107	CNOT1	YES	intron_variant	MODIFIER	Transcript	ENST00000317147.5	protein_coding	7877	NA	NA
180	L1	16	58530808	58703708	1	rs12447860	58642638	0.0101978	ENSG00000125107	CNOT1	YES	intron_variant	MODIFIER	Transcript	ENST00000441024.2	protein_coding	7877	NA	NA
180	L1	16	58530808	58703708	1	rs12447860	58642638	0.0101978	ENSG00000125107	CNOT1	YES	intron_variant	MODIFIER	Transcript	ENST00000564557.1	protein_coding	7877	NA	NA
180	L1	16	58530808	58703708	1	rs12447860	58642638	0.0101978	ENSG00000125107	CNOT1	YES	intron_variant,NMD_transcript_variant	MODIFIER	Transcript	ENST00000565605.1	nonsense_mediated_decay	7877	NA	NA
180	L1	16	58530808	58703708	1	rs12447860	58642638	0.0101978	ENSG00000125107	CNOT1	YES	intron_variant	MODIFIER	Transcript	ENST00000565697.1	protein_coding	7877	NA	NA
180	L1	16	58530808	58703708	1	rs12447860	58642638	0.0101978	ENSG00000125107	CNOT1	YES	intron_variant,NMD_transcript_variant	MODIFIER	Transcript	ENST00000567188.1	nonsense_mediated_decay	7877	NA	NA
180	L1	16	58530808	58703708	1	rs12447860	58642638	0.0101978	ENSG00000125107	CNOT1	YES	intron_variant,non_coding_transcript_variant	MODIFIER	Transcript	ENST00000568158.1	processed_transcript	7877	NA	NA
180	L1	16	58530808	58703708	1	rs12447860	58642638	0.0101978	ENSG00000125107	CNOT1	YES	intron_variant	MODIFIER	Transcript	ENST00000569020.1	protein_coding	7877	NA	NA
180	L1	16	58530808	58703708	1	rs12447860	58642638	0.0101978	ENSG00000125107	CNOT1	YES	intron_variant	MODIFIER	Transcript	ENST00000569240.1	protein_coding	7877	NA	NA
180	L1	16	58530808	58703708	1	rs12447860	58642638	0.0101978	ENSG00000125107	CNOT1	YES	intron_variant,non_coding_transcript_variant	MODIFIER	Transcript	ENST00000569916.1	retained_intron	7877	NA	NA
180	L1	16	58530808	58703708	1	rs41445346	58592278	0.0096567	ENSG00000125107	CNOT1	YES	intron_variant	MODIFIER	Transcript	ENST00000317147.5	protein_coding	7877	NA	NA
180	L1	16	58530808	58703708	1	rs41445346	58592278	0.0096567	ENSG00000125107	CNOT1	YES	intron_variant	MODIFIER	Transcript	ENST00000441024.2	protein_coding	7877	NA	NA
180	L1	16	58530808	58703708	1	rs41445346	58592278	0.0096567	ENSG00000125107	CNOT1	YES	intron_variant	MODIFIER	Transcript	ENST00000562046.1	protein_coding	7877	NA	NA
180	L1	16	58530808	58703708	1	rs41445346	58592278	0.0096567	ENSG00000125107	CNOT1	YES	intron_variant,NMD_transcript_variant	MODIFIER	Transcript	ENST00000567188.1	nonsense_mediated_decay	7877	NA	NA
180	L1	16	58530808	58703708	1	rs41445346	58592278	0.0096567	ENSG00000125107	CNOT1	YES	intron_variant	MODIFIER	Transcript	ENST00000569240.1	protein_coding	7877	NA	NA
180	L1	16	58530808	58703708	1	rs41445346	58592278	0.0096567	ENSG00000125107	CNOT1	YES	intron_variant,non_coding_transcript_variant	MODIFIER	Transcript	ENST00000569732.1	processed_transcript	7877	NA	NA
180	L1	16	58530808	58703708	1	rs41445346	58592278	0.0096567	ENSG00000125107	CNOT1	YES	intron_variant	MODIFIER	Transcript	ENST00000569882.1	protein_coding	7877	NA	NA
180	L1	16	58530808	58703708	1	rs149312	58658114	0.00963525	ENSG00000125107	CNOT1	YES	intron_variant	MODIFIER	Transcript	ENST00000317147.5	protein_coding	7877	NA	NA
180	L1	16	58530808	58703708	1	rs149312	58658114	0.00963525	ENSG00000125107	CNOT1	YES	intron_variant	MODIFIER	Transcript	ENST00000441024.2	protein_coding	7877	NA	NA
180	L1	16	58530808	58703708	1	rs149312	58658114	0.00963525	ENSG00000125107	CNOT1	YES	intron_variant	MODIFIER	Transcript	ENST00000564557.1	protein_coding	7877	NA	NA
180	L1	16	58530808	58703708	1	rs149312	58658114	0.00963525	ENSG00000125107	CNOT1	YES	intron_variant,NMD_transcript_variant	MODIFIER	Transcript	ENST00000565605.1	nonsense_mediated_decay	7877	NA	NA
180	L1	16	58530808	58703708	1	rs149312	58658114	0.00963525	ENSG00000125107	CNOT1	YES	intron_variant	MODIFIER	Transcript	ENST00000565697.1	protein_coding	7877	NA	NA
180	L1	16	58530808	58703708	1	rs149312	58658114	0.00963525	ENSG00000125107	CNOT1	YES	intron_variant,NMD_transcript_variant	MODIFIER	Transcript	ENST00000567188.1	nonsense_mediated_decay	7877	NA	NA
180	L1	16	58530808	58703708	1	rs149312	58658114	0.00963525	ENSG00000125107	CNOT1	YES	intron_variant,non_coding_transcript_variant	MODIFIER	Transcript	ENST00000568158.1	processed_transcript	7877	NA	NA
180	L1	16	58530808	58703708	1	rs149312	58658114	0.00963525	ENSG00000125107	CNOT1	YES	intron_variant	MODIFIER	Transcript	ENST00000569020.1	protein_coding	7877	NA	NA
180	L1	16	58530808	58703708	1	rs149312	58658114	0.00963525	ENSG00000125107	CNOT1	YES	intron_variant	MODIFIER	Transcript	ENST00000569240.1	protein_coding	7877	NA	NA
180	L1	16	58530808	58703708	1	rs149312	58658114	0.00963525	ENSG00000125107	CNOT1	YES	intron_variant,non_coding_transcript_variant	MODIFIER	Transcript	ENST00000569263.1	processed_transcript	7877	NA	NA
180	L1	16	58530808	58703708	1	rs149312	58658114	0.00963525	ENSG00000125107	CNOT1	YES	intron_variant,non_coding_transcript_variant	MODIFIER	Transcript	ENST00000569916.1	retained_intron	7877	NA	NA
180	L1	16	58530808	58703708	1	rs37065	58571309	0.0092199	ENSG00000125107	CNOT1	YES	intron_variant	MODIFIER	Transcript	ENST00000245138.4	protein_coding	7877	NA	NA
180	L1	16	58530808	58703708	1	rs37065	58571309	0.0092199	ENSG00000125107	CNOT1	YES	intron_variant	MODIFIER	Transcript	ENST00000317147.5	protein_coding	7877	NA	NA
180	L1	16	58530808	58703708	1	rs37065	58571309	0.0092199	ENSG00000125107	CNOT1	YES	upstream_gene_variant	MODIFIER	Transcript	ENST00000563130.1	retained_intron	7877	NA	NA
180	L1	16	58530808	58703708	1	rs37065	58571309	0.0092199	ENSG00000125107	CNOT1	YES	downstream_gene_variant	MODIFIER	Transcript	ENST00000563283.1	retained_intron	7877	NA	NA
180	L1	16	58530808	58703708	1	rs37065	58571309	0.0092199	ENSG00000125107	CNOT1	YES	downstream_gene_variant	MODIFIER	Transcript	ENST00000566240.1	nonsense_mediated_decay	7877	NA	NA
180	L1	16	58530808	58703708	1	rs37065	58571309	0.0092199	ENSG00000125107	CNOT1	YES	intron_variant,NMD_transcript_variant	MODIFIER	Transcript	ENST00000567188.1	nonsense_mediated_decay	7877	NA	NA
180	L1	16	58530808	58703708	1	rs37065	58571309	0.0092199	ENSG00000125107	CNOT1	YES	intron_variant	MODIFIER	Transcript	ENST00000568917.1	protein_coding	7877	NA	NA
180	L1	16	58530808	58703708	1	rs37065	58571309	0.0092199	ENSG00000125107	CNOT1	YES	intron_variant	MODIFIER	Transcript	ENST00000569240.1	protein_coding	7877	NA	NA
180	L1	16	58530808	58703708	1	rs40359	58560322	0.00912754	ENSG00000125107	CNOT1	YES	intron_variant	MODIFIER	Transcript	ENST00000245138.4	protein_coding	7877	NA	NA
180	L1	16	58530808	58703708	1	rs40359	58560322	0.00912754	ENSG00000125107	CNOT1	YES	intron_variant	MODIFIER	Transcript	ENST00000317147.5	protein_coding	7877	NA	NA
180	L1	16	58530808	58703708	1	rs40359	58560322	0.00912754	ENSG00000125107	CNOT1	YES	intron_variant,non_coding_transcript_variant	MODIFIER	Transcript	ENST00000563130.1	retained_intron	7877	NA	NA
180	L1	16	58530808	58703708	1	rs40359	58560322	0.00912754	ENSG00000125107	CNOT1	YES	intron_variant,NMD_transcript_variant	MODIFIER	Transcript	ENST00000567188.1	nonsense_mediated_decay	7877	NA	NA
180	L1	16	58530808	58703708	1	rs40359	58560322	0.00912754	ENSG00000125107	CNOT1	YES	intron_variant	MODIFIER	Transcript	ENST00000569240.1	protein_coding	7877	NA	NA
180	L1	16	58530808	58703708	1	rs40359	58560322	0.00912754	ENSG00000125107	CNOT1	YES	upstream_gene_variant	MODIFIER	Transcript	ENST00000569924.1	retained_intron	7877	NA	NA
180	L1	16	58530808	58703708	1	rs40359	58560322	0.00912754	ENSG00000125107	CNOT1	YES	downstream_gene_variant	MODIFIER	Transcript	ENST00000570139.1	retained_intron	7877	NA	NA
180	L1	16	58530808	58703708	1	rs55637287	58588724	0.00907622	ENSG00000125107	CNOT1	YES	upstream_gene_variant	MODIFIER	Transcript	ENST00000245138.4	protein_coding	7877	NA	NA
180	L1	16	58530808	58703708	1	rs55637287	58588724	0.00907622	ENSG00000125107	CNOT1	YES	intron_variant	MODIFIER	Transcript	ENST00000317147.5	protein_coding	7877	NA	NA
180	L1	16	58530808	58703708	1	rs55637287	58588724	0.00907622	ENSG00000125107	CNOT1	YES	intron_variant	MODIFIER	Transcript	ENST00000441024.2	protein_coding	7877	NA	NA
180	L1	16	58530808	58703708	1	rs55637287	58588724	0.00907622	ENSG00000125107	CNOT1	YES	intron_variant	MODIFIER	Transcript	ENST00000562046.1	protein_coding	7877	NA	NA
180	L1	16	58530808	58703708	1	rs55637287	58588724	0.00907622	ENSG00000125107	CNOT1	YES	intron_variant,NMD_transcript_variant	MODIFIER	Transcript	ENST00000567188.1	nonsense_mediated_decay	7877	NA	NA
180	L1	16	58530808	58703708	1	rs55637287	58588724	0.00907622	ENSG00000125107	CNOT1	YES	upstream_gene_variant	MODIFIER	Transcript	ENST00000567285.1	protein_coding	7877	NA	NA
180	L1	16	58530808	58703708	1	rs55637287	58588724	0.00907622	ENSG00000125107	CNOT1	YES	intron_variant	MODIFIER	Transcript	ENST00000569240.1	protein_coding	7877	NA	NA
180	L1	16	58530808	58703708	1	rs55637287	58588724	0.00907622	ENSG00000125107	CNOT1	YES	intron_variant,non_coding_transcript_variant	MODIFIER	Transcript	ENST00000569732.1	processed_transcript	7877	NA	NA
180	L1	16	58530808	58703708	1	rs55637287	58588724	0.00907622	ENSG00000125107	CNOT1	YES	downstream_gene_variant	MODIFIER	Transcript	ENST00000569882.1	protein_coding	7877	NA	NA
180	L1	16	58530808	58703708	1	rs112412326	58602065	0.00907418	ENSG00000125107	CNOT1	YES	intron_variant	MODIFIER	Transcript	ENST00000317147.5	protein_coding	7877	NA	NA
180	L1	16	58530808	58703708	1	rs112412326	58602065	0.00907418	ENSG00000125107	CNOT1	YES	intron_variant	MODIFIER	Transcript	ENST00000441024.2	protein_coding	7877	NA	NA
180	L1	16	58530808	58703708	1	rs112412326	58602065	0.00907418	ENSG00000125107	CNOT1	YES	intron_variant,NMD_transcript_variant	MODIFIER	Transcript	ENST00000567188.1	nonsense_mediated_decay	7877	NA	NA
180	L1	16	58530808	58703708	1	rs112412326	58602065	0.00907418	ENSG00000125107	CNOT1	YES	intron_variant	MODIFIER	Transcript	ENST00000569240.1	protein_coding	7877	NA	NA
180	L1	16	58530808	58703708	1	rs112412326	58602065	0.00907418	ENSG00000125107	CNOT1	YES	intron_variant	MODIFIER	Transcript	ENST00000569882.1	protein_coding	7877	NA	NA
180	L1	16	58530808	58703708	1	rs9788913	58604422	0.00907327	ENSG00000125107	CNOT1	YES	intron_variant	MODIFIER	Transcript	ENST00000317147.5	protein_coding	7877	NA	NA
180	L1	16	58530808	58703708	1	rs9788913	58604422	0.00907327	ENSG00000125107	CNOT1	YES	intron_variant	MODIFIER	Transcript	ENST00000441024.2	protein_coding	7877	NA	NA
180	L1	16	58530808	58703708	1	rs9788913	58604422	0.00907327	ENSG00000125107	CNOT1	YES	downstream_gene_variant	MODIFIER	Transcript	ENST00000565605.1	nonsense_mediated_decay	7877	NA	NA
180	L1	16	58530808	58703708	1	rs9788913	58604422	0.00907327	ENSG00000125107	CNOT1	YES	intron_variant,NMD_transcript_variant	MODIFIER	Transcript	ENST00000567188.1	nonsense_mediated_decay	7877	NA	NA
180	L1	16	58530808	58703708	1	rs9788913	58604422	0.00907327	ENSG00000125107	CNOT1	YES	intron_variant	MODIFIER	Transcript	ENST00000569240.1	protein_coding	7877	NA	NA
180	L1	16	58530808	58703708	1	rs9788913	58604422	0.00907327	ENSG00000125107	CNOT1	YES	intron_variant	MODIFIER	Transcript	ENST00000569882.1	protein_coding	7877	NA	NA
180	L1	16	58530808	58703708	1	rs37052	58558134	0.00860546	ENSG00000125107	CNOT1	YES	intron_variant	MODIFIER	Transcript	ENST00000245138.4	protein_coding	7877	NA	NA
180	L1	16	58530808	58703708	1	rs37052	58558134	0.00860546	ENSG00000125107	CNOT1	YES	intron_variant	MODIFIER	Transcript	ENST00000317147.5	protein_coding	7877	NA	NA
180	L1	16	58530808	58703708	1	rs37052	58558134	0.00860546	ENSG00000125107	CNOT1	YES	intron_variant,non_coding_transcript_variant	MODIFIER	Transcript	ENST00000563130.1	retained_intron	7877	NA	NA
180	L1	16	58530808	58703708	1	rs37052	58558134	0.00860546	ENSG00000125107	CNOT1	YES	intron_variant,NMD_transcript_variant	MODIFIER	Transcript	ENST00000567188.1	nonsense_mediated_decay	7877	NA	NA
180	L1	16	58530808	58703708	1	rs37052	58558134	0.00860546	ENSG00000125107	CNOT1	YES	intron_variant	MODIFIER	Transcript	ENST00000569240.1	protein_coding	7877	NA	NA
180	L1	16	58530808	58703708	1	rs37052	58558134	0.00860546	ENSG00000125107	CNOT1	YES	intron_variant,non_coding_transcript_variant	MODIFIER	Transcript	ENST00000569924.1	retained_intron	7877	NA	NA
180	L1	16	58530808	58703708	1	rs37052	58558134	0.00860546	ENSG00000125107	CNOT1	YES	downstream_gene_variant	MODIFIER	Transcript	ENST00000570139.1	retained_intron	7877	NA	NA
180	L1	16	58530808	58703708	1	rs37052	58558134	0.00860546	ENSG00000103037	SETD6	YES	downstream_gene_variant	MODIFIER	Transcript	ENST00000310682.2	protein_coding	26116	NA	NA
180	L1	16	58530808	58703708	1	rs37052	58558134	0.00860546	ENSG00000103037	SETD6	YES	downstream_gene_variant	MODIFIER	Transcript	ENST00000394266.4	protein_coding	26116	NA	NA
180	L1	16	58530808	58703708	1	rs37052	58558134	0.00860546	ENSG00000103037	SETD6	YES	downstream_gene_variant	MODIFIER	Transcript	ENST00000422445.1	nonsense_mediated_decay	26116	NA	NA
180	L1	16	58530808	58703708	1	rs37052	58558134	0.00860546	ENSG00000103037	SETD6	YES	downstream_gene_variant	MODIFIER	Transcript	ENST00000427443.1	nonsense_mediated_decay	26116	NA	NA
180	L1	16	58530808	58703708	1	rs8045205	58642384	0.00856397	ENSG00000125107	CNOT1	YES	intron_variant	MODIFIER	Transcript	ENST00000317147.5	protein_coding	7877	NA	NA
180	L1	16	58530808	58703708	1	rs8045205	58642384	0.00856397	ENSG00000125107	CNOT1	YES	intron_variant	MODIFIER	Transcript	ENST00000441024.2	protein_coding	7877	NA	NA
180	L1	16	58530808	58703708	1	rs8045205	58642384	0.00856397	ENSG00000125107	CNOT1	YES	intron_variant	MODIFIER	Transcript	ENST00000564557.1	protein_coding	7877	NA	NA
180	L1	16	58530808	58703708	1	rs8045205	58642384	0.00856397	ENSG00000125107	CNOT1	YES	intron_variant,NMD_transcript_variant	MODIFIER	Transcript	ENST00000565605.1	nonsense_mediated_decay	7877	NA	NA
180	L1	16	58530808	58703708	1	rs8045205	58642384	0.00856397	ENSG00000125107	CNOT1	YES	intron_variant	MODIFIER	Transcript	ENST00000565697.1	protein_coding	7877	NA	NA
180	L1	16	58530808	58703708	1	rs8045205	58642384	0.00856397	ENSG00000125107	CNOT1	YES	intron_variant,NMD_transcript_variant	MODIFIER	Transcript	ENST00000567188.1	nonsense_mediated_decay	7877	NA	NA
180	L1	16	58530808	58703708	1	rs8045205	58642384	0.00856397	ENSG00000125107	CNOT1	YES	intron_variant,non_coding_transcript_variant	MODIFIER	Transcript	ENST00000568158.1	processed_transcript	7877	NA	NA
180	L1	16	58530808	58703708	1	rs8045205	58642384	0.00856397	ENSG00000125107	CNOT1	YES	intron_variant	MODIFIER	Transcript	ENST00000569020.1	protein_coding	7877	NA	NA
180	L1	16	58530808	58703708	1	rs8045205	58642384	0.00856397	ENSG00000125107	CNOT1	YES	intron_variant	MODIFIER	Transcript	ENST00000569240.1	protein_coding	7877	NA	NA
180	L1	16	58530808	58703708	1	rs8045205	58642384	0.00856397	ENSG00000125107	CNOT1	YES	intron_variant,non_coding_transcript_variant	MODIFIER	Transcript	ENST00000569916.1	retained_intron	7877	NA	NA
180	L1	16	58530808	58703708	1	rs154432	58660493	0.0085632	ENSG00000125107	CNOT1	YES	intron_variant	MODIFIER	Transcript	ENST00000317147.5	protein_coding	7877	NA	NA
180	L1	16	58530808	58703708	1	rs154432	58660493	0.0085632	ENSG00000125107	CNOT1	YES	intron_variant	MODIFIER	Transcript	ENST00000441024.2	protein_coding	7877	NA	NA
180	L1	16	58530808	58703708	1	rs154432	58660493	0.0085632	ENSG00000125107	CNOT1	YES	intron_variant	MODIFIER	Transcript	ENST00000564557.1	protein_coding	7877	NA	NA
180	L1	16	58530808	58703708	1	rs154432	58660493	0.0085632	ENSG00000125107	CNOT1	YES	intron_variant,NMD_transcript_variant	MODIFIER	Transcript	ENST00000565605.1	nonsense_mediated_decay	7877	NA	NA
180	L1	16	58530808	58703708	1	rs154432	58660493	0.0085632	ENSG00000125107	CNOT1	YES	upstream_gene_variant	MODIFIER	Transcript	ENST00000565697.1	protein_coding	7877	NA	NA
180	L1	16	58530808	58703708	1	rs154432	58660493	0.0085632	ENSG00000125107	CNOT1	YES	intron_variant,NMD_transcript_variant	MODIFIER	Transcript	ENST00000567188.1	nonsense_mediated_decay	7877	NA	NA
180	L1	16	58530808	58703708	1	rs154432	58660493	0.0085632	ENSG00000125107	CNOT1	YES	intron_variant,non_coding_transcript_variant	MODIFIER	Transcript	ENST00000568158.1	processed_transcript	7877	NA	NA
180	L1	16	58530808	58703708	1	rs154432	58660493	0.0085632	ENSG00000125107	CNOT1	YES	intron_variant	MODIFIER	Transcript	ENST00000569020.1	protein_coding	7877	NA	NA
180	L1	16	58530808	58703708	1	rs154432	58660493	0.0085632	ENSG00000125107	CNOT1	YES	intron_variant	MODIFIER	Transcript	ENST00000569240.1	protein_coding	7877	NA	NA
180	L1	16	58530808	58703708	1	rs154432	58660493	0.0085632	ENSG00000125107	CNOT1	YES	intron_variant,non_coding_transcript_variant	MODIFIER	Transcript	ENST00000569263.1	processed_transcript	7877	NA	NA
180	L1	16	58530808	58703708	1	rs154432	58660493	0.0085632	ENSG00000125107	CNOT1	YES	intron_variant,non_coding_transcript_variant	MODIFIER	Transcript	ENST00000569916.1	retained_intron	7877	NA	NA
180	L1	16	58530808	58703708	1	rs151811	58656698	0.00856229	ENSG00000125107	CNOT1	YES	intron_variant	MODIFIER	Transcript	ENST00000317147.5	protein_coding	7877	NA	NA
180	L1	16	58530808	58703708	1	rs151811	58656698	0.00856229	ENSG00000125107	CNOT1	YES	intron_variant	MODIFIER	Transcript	ENST00000441024.2	protein_coding	7877	NA	NA
180	L1	16	58530808	58703708	1	rs151811	58656698	0.00856229	ENSG00000125107	CNOT1	YES	intron_variant	MODIFIER	Transcript	ENST00000564557.1	protein_coding	7877	NA	NA
180	L1	16	58530808	58703708	1	rs151811	58656698	0.00856229	ENSG00000125107	CNOT1	YES	intron_variant,NMD_transcript_variant	MODIFIER	Transcript	ENST00000565605.1	nonsense_mediated_decay	7877	NA	NA
180	L1	16	58530808	58703708	1	rs151811	58656698	0.00856229	ENSG00000125107	CNOT1	YES	intron_variant	MODIFIER	Transcript	ENST00000565697.1	protein_coding	7877	NA	NA
180	L1	16	58530808	58703708	1	rs151811	58656698	0.00856229	ENSG00000125107	CNOT1	YES	intron_variant,NMD_transcript_variant	MODIFIER	Transcript	ENST00000567188.1	nonsense_mediated_decay	7877	NA	NA
180	L1	16	58530808	58703708	1	rs151811	58656698	0.00856229	ENSG00000125107	CNOT1	YES	intron_variant,non_coding_transcript_variant	MODIFIER	Transcript	ENST00000568158.1	processed_transcript	7877	NA	NA
180	L1	16	58530808	58703708	1	rs151811	58656698	0.00856229	ENSG00000125107	CNOT1	YES	intron_variant	MODIFIER	Transcript	ENST00000569020.1	protein_coding	7877	NA	NA
180	L1	16	58530808	58703708	1	rs151811	58656698	0.00856229	ENSG00000125107	CNOT1	YES	intron_variant	MODIFIER	Transcript	ENST00000569240.1	protein_coding	7877	NA	NA
180	L1	16	58530808	58703708	1	rs151811	58656698	0.00856229	ENSG00000125107	CNOT1	YES	downstream_gene_variant	MODIFIER	Transcript	ENST00000569263.1	processed_transcript	7877	NA	NA
180	L1	16	58530808	58703708	1	rs151811	58656698	0.00856229	ENSG00000125107	CNOT1	YES	intron_variant,non_coding_transcript_variant	MODIFIER	Transcript	ENST00000569916.1	retained_intron	7877	NA	NA
180	L1	16	58530808	58703708	1	rs2244453	58571185	0.00820174	ENSG00000125107	CNOT1	YES	intron_variant	MODIFIER	Transcript	ENST00000245138.4	protein_coding	7877	NA	NA
180	L1	16	58530808	58703708	1	rs2244453	58571185	0.00820174	ENSG00000125107	CNOT1	YES	intron_variant	MODIFIER	Transcript	ENST00000317147.5	protein_coding	7877	NA	NA
180	L1	16	58530808	58703708	1	rs2244453	58571185	0.00820174	ENSG00000125107	CNOT1	YES	upstream_gene_variant	MODIFIER	Transcript	ENST00000563130.1	retained_intron	7877	NA	NA
180	L1	16	58530808	58703708	1	rs2244453	58571185	0.00820174	ENSG00000125107	CNOT1	YES	downstream_gene_variant	MODIFIER	Transcript	ENST00000563283.1	retained_intron	7877	NA	NA
180	L1	16	58530808	58703708	1	rs2244453	58571185	0.00820174	ENSG00000125107	CNOT1	YES	downstream_gene_variant	MODIFIER	Transcript	ENST00000566240.1	nonsense_mediated_decay	7877	NA	NA
180	L1	16	58530808	58703708	1	rs2244453	58571185	0.00820174	ENSG00000125107	CNOT1	YES	intron_variant,NMD_transcript_variant	MODIFIER	Transcript	ENST00000567188.1	nonsense_mediated_decay	7877	NA	NA
180	L1	16	58530808	58703708	1	rs2244453	58571185	0.00820174	ENSG00000125107	CNOT1	YES	intron_variant	MODIFIER	Transcript	ENST00000568917.1	protein_coding	7877	NA	NA
180	L1	16	58530808	58703708	1	rs2244453	58571185	0.00820174	ENSG00000125107	CNOT1	YES	intron_variant	MODIFIER	Transcript	ENST00000569240.1	protein_coding	7877	NA	NA
180	L1	16	58530808	58703708	1	rs7792	58554141	0.0081528	ENSG00000103037	SETD6	YES	downstream_gene_variant	MODIFIER	Transcript	ENST00000219315.4	protein_coding	26116	NA	NA
180	L1	16	58530808	58703708	1	rs7792	58554141	0.0081528	ENSG00000103037	SETD6	YES	downstream_gene_variant	MODIFIER	Transcript	ENST00000310682.2	protein_coding	26116	NA	NA
180	L1	16	58530808	58703708	1	rs7792	58554141	0.0081528	ENSG00000103037	SETD6	YES	3_prime_UTR_variant	MODIFIER	Transcript	ENST00000394266.4	protein_coding	26116	NA	NA
180	L1	16	58530808	58703708	1	rs7792	58554141	0.0081528	ENSG00000103037	SETD6	YES	downstream_gene_variant	MODIFIER	Transcript	ENST00000418480.1	processed_transcript	26116	NA	NA
180	L1	16	58530808	58703708	1	rs7792	58554141	0.0081528	ENSG00000103037	SETD6	YES	downstream_gene_variant	MODIFIER	Transcript	ENST00000422445.1	nonsense_mediated_decay	26116	NA	NA
180	L1	16	58530808	58703708	1	rs7792	58554141	0.0081528	ENSG00000103037	SETD6	YES	downstream_gene_variant	MODIFIER	Transcript	ENST00000427443.1	nonsense_mediated_decay	26116	NA	NA
180	L1	16	58530808	58703708	1	rs7792	58554141	0.0081528	ENSG00000103037	SETD6	YES	downstream_gene_variant	MODIFIER	Transcript	ENST00000447443.1	protein_coding	26116	NA	NA
180	L1	16	58530808	58703708	1	rs7792	58554141	0.0081528	ENSG00000103037	SETD6	YES	downstream_gene_variant	MODIFIER	Transcript	ENST00000463954.1	retained_intron	26116	NA	NA
180	L1	16	58530808	58703708	1	rs7792	58554141	0.0081528	ENSG00000103037	SETD6	YES	downstream_gene_variant	MODIFIER	Transcript	ENST00000467320.1	retained_intron	26116	NA	NA
180	L1	16	58530808	58703708	1	rs7792	58554141	0.0081528	ENSG00000103037	SETD6	YES	downstream_gene_variant	MODIFIER	Transcript	ENST00000468223.1	retained_intron	26116	NA	NA
180	L1	16	58530808	58703708	1	rs7792	58554141	0.0081528	ENSG00000103037	SETD6	YES	downstream_gene_variant	MODIFIER	Transcript	ENST00000470003.1	retained_intron	26116	NA	NA
180	L1	16	58530808	58703708	1	rs7792	58554141	0.0081528	ENSG00000103037	SETD6	YES	downstream_gene_variant	MODIFIER	Transcript	ENST00000491587.1	retained_intron	26116	NA	NA
180	L1	16	58530808	58703708	1	rs7792	58554141	0.0081528	ENSG00000103037	SETD6	YES	downstream_gene_variant	MODIFIER	Transcript	ENST00000492050.1	retained_intron	26116	NA	NA
180	L1	16	58530808	58703708	1	rs7792	58554141	0.0081528	ENSG00000125107	CNOT1	YES	downstream_gene_variant	MODIFIER	Transcript	ENST00000245138.4	protein_coding	7877	NA	NA
180	L1	16	58530808	58703708	1	rs7792	58554141	0.0081528	ENSG00000125107	CNOT1	YES	3_prime_UTR_variant	MODIFIER	Transcript	ENST00000317147.5	protein_coding	7877	NA	NA
180	L1	16	58530808	58703708	1	rs7792	58554141	0.0081528	ENSG00000125107	CNOT1	YES	downstream_gene_variant	MODIFIER	Transcript	ENST00000563130.1	retained_intron	7877	NA	NA
180	L1	16	58530808	58703708	1	rs7792	58554141	0.0081528	ENSG00000125107	CNOT1	YES	downstream_gene_variant	MODIFIER	Transcript	ENST00000567188.1	nonsense_mediated_decay	7877	NA	NA
180	L1	16	58530808	58703708	1	rs7792	58554141	0.0081528	ENSG00000125107	CNOT1	YES	downstream_gene_variant	MODIFIER	Transcript	ENST00000569240.1	protein_coding	7877	NA	NA
180	L1	16	58530808	58703708	1	rs7792	58554141	0.0081528	ENSG00000125107	CNOT1	YES	downstream_gene_variant	MODIFIER	Transcript	ENST00000569924.1	retained_intron	7877	NA	NA
180	L1	16	58530808	58703708	1	rs246195	58573946	0.00811076	ENSG00000125107	CNOT1	YES	intron_variant	MODIFIER	Transcript	ENST00000245138.4	protein_coding	7877	NA	NA
180	L1	16	58530808	58703708	1	rs246195	58573946	0.00811076	ENSG00000125107	CNOT1	YES	intron_variant	MODIFIER	Transcript	ENST00000317147.5	protein_coding	7877	NA	NA
180	L1	16	58530808	58703708	1	rs246195	58573946	0.00811076	ENSG00000125107	CNOT1	YES	downstream_gene_variant	MODIFIER	Transcript	ENST00000441024.2	protein_coding	7877	NA	NA
180	L1	16	58530808	58703708	1	rs246195	58573946	0.00811076	ENSG00000125107	CNOT1	YES	non_coding_transcript_exon_variant	MODIFIER	Transcript	ENST00000563283.1	retained_intron	7877	NA	NA
180	L1	16	58530808	58703708	1	rs246195	58573946	0.00811076	ENSG00000125107	CNOT1	YES	downstream_gene_variant	MODIFIER	Transcript	ENST00000566240.1	nonsense_mediated_decay	7877	NA	NA
180	L1	16	58530808	58703708	1	rs246195	58573946	0.00811076	ENSG00000125107	CNOT1	YES	downstream_gene_variant	MODIFIER	Transcript	ENST00000567133.1	protein_coding	7877	NA	NA
180	L1	16	58530808	58703708	1	rs246195	58573946	0.00811076	ENSG00000125107	CNOT1	YES	intron_variant,NMD_transcript_variant	MODIFIER	Transcript	ENST00000567188.1	nonsense_mediated_decay	7877	NA	NA
180	L1	16	58530808	58703708	1	rs246195	58573946	0.00811076	ENSG00000125107	CNOT1	YES	upstream_gene_variant	MODIFIER	Transcript	ENST00000568917.1	protein_coding	7877	NA	NA
180	L1	16	58530808	58703708	1	rs246195	58573946	0.00811076	ENSG00000125107	CNOT1	YES	intron_variant	MODIFIER	Transcript	ENST00000569240.1	protein_coding	7877	NA	NA
180	L1	16	58530808	58703708	1	rs12443835	58620995	0.00805952	ENSG00000125107	CNOT1	YES	intron_variant	MODIFIER	Transcript	ENST00000317147.5	protein_coding	7877	NA	NA
180	L1	16	58530808	58703708	1	rs12443835	58620995	0.00805952	ENSG00000125107	CNOT1	YES	intron_variant	MODIFIER	Transcript	ENST00000441024.2	protein_coding	7877	NA	NA
180	L1	16	58530808	58703708	1	rs12443835	58620995	0.00805952	ENSG00000125107	CNOT1	YES	downstream_gene_variant	MODIFIER	Transcript	ENST00000564557.1	protein_coding	7877	NA	NA
180	L1	16	58530808	58703708	1	rs12443835	58620995	0.00805952	ENSG00000125107	CNOT1	YES	intron_variant,NMD_transcript_variant	MODIFIER	Transcript	ENST00000565605.1	nonsense_mediated_decay	7877	NA	NA
180	L1	16	58530808	58703708	1	rs12443835	58620995	0.00805952	ENSG00000125107	CNOT1	YES	intron_variant,NMD_transcript_variant	MODIFIER	Transcript	ENST00000567188.1	nonsense_mediated_decay	7877	NA	NA
180	L1	16	58530808	58703708	1	rs12443835	58620995	0.00805952	ENSG00000125107	CNOT1	YES	intron_variant	MODIFIER	Transcript	ENST00000569240.1	protein_coding	7877	NA	NA
180	L1	16	58530808	58703708	1	rs17854029	58616984	0.00805893	ENSG00000125107	CNOT1	YES	synonymous_variant	LOW	Transcript	ENST00000317147.5	protein_coding	7877	NA	NA
180	L1	16	58530808	58703708	1	rs17854029	58616984	0.00805893	ENSG00000125107	CNOT1	YES	synonymous_variant	LOW	Transcript	ENST00000441024.2	protein_coding	7877	NA	NA
180	L1	16	58530808	58703708	1	rs17854029	58616984	0.00805893	ENSG00000125107	CNOT1	YES	intron_variant,NMD_transcript_variant	MODIFIER	Transcript	ENST00000565605.1	nonsense_mediated_decay	7877	NA	NA
180	L1	16	58530808	58703708	1	rs17854029	58616984	0.00805893	ENSG00000125107	CNOT1	YES	synonymous_variant,NMD_transcript_variant	LOW	Transcript	ENST00000567188.1	nonsense_mediated_decay	7877	NA	NA
180	L1	16	58530808	58703708	1	rs17854029	58616984	0.00805893	ENSG00000125107	CNOT1	YES	synonymous_variant	LOW	Transcript	ENST00000569240.1	protein_coding	7877	NA	NA
180	L1	16	58530808	58703708	1	rs151815	58660390	0.00804909	ENSG00000125107	CNOT1	YES	intron_variant	MODIFIER	Transcript	ENST00000317147.5	protein_coding	7877	NA	NA
180	L1	16	58530808	58703708	1	rs151815	58660390	0.00804909	ENSG00000125107	CNOT1	YES	intron_variant	MODIFIER	Transcript	ENST00000441024.2	protein_coding	7877	NA	NA
180	L1	16	58530808	58703708	1	rs151815	58660390	0.00804909	ENSG00000125107	CNOT1	YES	intron_variant	MODIFIER	Transcript	ENST00000564557.1	protein_coding	7877	NA	NA
180	L1	16	58530808	58703708	1	rs151815	58660390	0.00804909	ENSG00000125107	CNOT1	YES	intron_variant,NMD_transcript_variant	MODIFIER	Transcript	ENST00000565605.1	nonsense_mediated_decay	7877	NA	NA
180	L1	16	58530808	58703708	1	rs151815	58660390	0.00804909	ENSG00000125107	CNOT1	YES	upstream_gene_variant	MODIFIER	Transcript	ENST00000565697.1	protein_coding	7877	NA	NA
180	L1	16	58530808	58703708	1	rs151815	58660390	0.00804909	ENSG00000125107	CNOT1	YES	intron_variant,NMD_transcript_variant	MODIFIER	Transcript	ENST00000567188.1	nonsense_mediated_decay	7877	NA	NA
180	L1	16	58530808	58703708	1	rs151815	58660390	0.00804909	ENSG00000125107	CNOT1	YES	intron_variant,non_coding_transcript_variant	MODIFIER	Transcript	ENST00000568158.1	processed_transcript	7877	NA	NA
180	L1	16	58530808	58703708	1	rs151815	58660390	0.00804909	ENSG00000125107	CNOT1	YES	intron_variant	MODIFIER	Transcript	ENST00000569020.1	protein_coding	7877	NA	NA
180	L1	16	58530808	58703708	1	rs151815	58660390	0.00804909	ENSG00000125107	CNOT1	YES	intron_variant	MODIFIER	Transcript	ENST00000569240.1	protein_coding	7877	NA	NA
180	L1	16	58530808	58703708	1	rs151815	58660390	0.00804909	ENSG00000125107	CNOT1	YES	intron_variant,non_coding_transcript_variant	MODIFIER	Transcript	ENST00000569263.1	processed_transcript	7877	NA	NA
180	L1	16	58530808	58703708	1	rs151815	58660390	0.00804909	ENSG00000125107	CNOT1	YES	intron_variant,non_coding_transcript_variant	MODIFIER	Transcript	ENST00000569916.1	retained_intron	7877	NA	NA
181	L1	16	66744206	66977106	1	rs77463171	66942206	0.344035	ENSG00000166589	CDH16	YES	3_prime_UTR_variant	MODIFIER	Transcript	ENST00000299752.4	protein_coding	1755	NA	NA
181	L1	16	66744206	66977106	1	rs77463171	66942206	0.344035	ENSG00000166589	CDH16	YES	3_prime_UTR_variant	MODIFIER	Transcript	ENST00000394055.3	protein_coding	1755	NA	NA
181	L1	16	66744206	66977106	1	rs77463171	66942206	0.344035	ENSG00000166589	CDH16	YES	3_prime_UTR_variant	MODIFIER	Transcript	ENST00000565796.1	protein_coding	1755	NA	NA
181	L1	16	66744206	66977106	1	rs77463171	66942206	0.344035	ENSG00000166589	CDH16	YES	downstream_gene_variant	MODIFIER	Transcript	ENST00000567009.1	protein_coding	1755	NA	NA
181	L1	16	66744206	66977106	1	rs77463171	66942206	0.344035	ENSG00000166589	CDH16	YES	3_prime_UTR_variant,NMD_transcript_variant	MODIFIER	Transcript	ENST00000567269.1	nonsense_mediated_decay	1755	NA	NA
181	L1	16	66744206	66977106	1	rs77463171	66942206	0.344035	ENSG00000166589	CDH16	YES	3_prime_UTR_variant	MODIFIER	Transcript	ENST00000568632.1	protein_coding	1755	NA	NA
181	L1	16	66744206	66977106	1	rs77463171	66942206	0.344035	ENSG00000166589	CDH16	YES	3_prime_UTR_variant,NMD_transcript_variant	MODIFIER	Transcript	ENST00000568698.1	nonsense_mediated_decay	1755	NA	NA
181	L1	16	66744206	66977106	1	rs77463171	66942206	0.344035	ENSG00000166589	CDH16	YES	3_prime_UTR_variant	MODIFIER	Transcript	ENST00000570262.1	protein_coding	1755	NA	NA
181	L1	16	66744206	66977106	1	rs61735427	66945947	0.240025	ENSG00000166589	CDH16	YES	missense_variant	MODERATE	Transcript	ENST00000299752.4	protein_coding	1755	deleterious(0.05)	possibly_damaging(0.583)
181	L1	16	66744206	66977106	1	rs61735427	66945947	0.240025	ENSG00000166589	CDH16	YES	missense_variant	MODERATE	Transcript	ENST00000394055.3	protein_coding	1755	deleterious(0.04)	possibly_damaging(0.447)
181	L1	16	66744206	66977106	1	rs61735427	66945947	0.240025	ENSG00000166589	CDH16	YES	downstream_gene_variant	MODIFIER	Transcript	ENST00000565235.2	protein_coding	1755	NA	NA
181	L1	16	66744206	66977106	1	rs61735427	66945947	0.240025	ENSG00000166589	CDH16	YES	missense_variant	MODERATE	Transcript	ENST00000565796.1	protein_coding	1755	deleterious(0.04)	benign(0.406)
181	L1	16	66744206	66977106	1	rs61735427	66945947	0.240025	ENSG00000166589	CDH16	YES	downstream_gene_variant	MODIFIER	Transcript	ENST00000567009.1	protein_coding	1755	NA	NA
181	L1	16	66744206	66977106	1	rs61735427	66945947	0.240025	ENSG00000166589	CDH16	YES	3_prime_UTR_variant,NMD_transcript_variant	MODIFIER	Transcript	ENST00000567269.1	nonsense_mediated_decay	1755	NA	NA
181	L1	16	66744206	66977106	1	rs61735427	66945947	0.240025	ENSG00000166589	CDH16	YES	missense_variant	MODERATE	Transcript	ENST00000568632.1	protein_coding	1755	deleterious(0.03)	benign(0.191)
181	L1	16	66744206	66977106	1	rs61735427	66945947	0.240025	ENSG00000166589	CDH16	YES	3_prime_UTR_variant,NMD_transcript_variant	MODIFIER	Transcript	ENST00000568698.1	nonsense_mediated_decay	1755	NA	NA
181	L1	16	66744206	66977106	1	rs61735427	66945947	0.240025	ENSG00000166589	CDH16	YES	missense_variant	MODERATE	Transcript	ENST00000570262.1	protein_coding	1755	deleterious(0.04)	possibly_damaging(0.575)
181	L1	16	66744206	66977106	1	rs114488519	66929195	0.0600848	ENSG00000261088	RP11-61A14.3	NO	downstream_gene_variant	MODIFIER	Transcript	ENST00000561811.1	lincRNA	NA	NA	NA
181	L1	16	66744206	66977106	1	rs114488519	66929195	0.0600848	ENSG00000261088	RP11-61A14.3	NO	downstream_gene_variant	MODIFIER	Transcript	ENST00000563086.1	lincRNA	NA	NA	NA
181	L1	16	66744206	66977106	1	rs114488519	66929195	0.0600848	ENSG00000172840	PDP2	YES	downstream_gene_variant	MODIFIER	Transcript	ENST00000566805.1	nonsense_mediated_decay	30263	NA	NA
181	L1	16	66744206	66977106	1	rs114488519	66929195	0.0600848	ENSG00000172840	PDP2	YES	non_coding_transcript_exon_variant	MODIFIER	Transcript	ENST00000568720.1	processed_transcript	30263	NA	NA
181	L1	16	66744206	66977106	1	rs16957058	66891581	0.0483548	ENSG00000159593	NAE1	YES	intron_variant	MODIFIER	Transcript	ENST00000561579.2	protein_coding	621	NA	NA
181	L1	16	66744206	66977106	1	rs73586830	66954245	0.0315193	ENSG00000166589	CDH16	YES	upstream_gene_variant	MODIFIER	Transcript	ENST00000299752.4	protein_coding	1755	NA	NA
181	L1	16	66744206	66977106	1	rs73586830	66954245	0.0315193	ENSG00000166589	CDH16	YES	upstream_gene_variant	MODIFIER	Transcript	ENST00000394055.3	protein_coding	1755	NA	NA
181	L1	16	66744206	66977106	1	rs73586830	66954245	0.0315193	ENSG00000166589	CDH16	YES	upstream_gene_variant	MODIFIER	Transcript	ENST00000565235.2	protein_coding	1755	NA	NA
181	L1	16	66744206	66977106	1	rs73586830	66954245	0.0315193	ENSG00000166589	CDH16	YES	upstream_gene_variant	MODIFIER	Transcript	ENST00000565796.1	protein_coding	1755	NA	NA
181	L1	16	66744206	66977106	1	rs73586830	66954245	0.0315193	ENSG00000166589	CDH16	YES	upstream_gene_variant	MODIFIER	Transcript	ENST00000567009.1	protein_coding	1755	NA	NA
181	L1	16	66744206	66977106	1	rs73586830	66954245	0.0315193	ENSG00000166589	CDH16	YES	upstream_gene_variant	MODIFIER	Transcript	ENST00000567269.1	nonsense_mediated_decay	1755	NA	NA
181	L1	16	66744206	66977106	1	rs73586830	66954245	0.0315193	ENSG00000166589	CDH16	YES	upstream_gene_variant	MODIFIER	Transcript	ENST00000568632.1	protein_coding	1755	NA	NA
181	L1	16	66744206	66977106	1	rs73586830	66954245	0.0315193	ENSG00000166589	CDH16	YES	upstream_gene_variant	MODIFIER	Transcript	ENST00000568698.1	nonsense_mediated_decay	1755	NA	NA
181	L1	16	66744206	66977106	1	rs73586830	66954245	0.0315193	ENSG00000166589	CDH16	YES	upstream_gene_variant	MODIFIER	Transcript	ENST00000570262.1	protein_coding	1755	NA	NA
181	L1	16	66744206	66977106	1	rs363201	66836570	0.0314988	ENSG00000159593	NAE1	YES	downstream_gene_variant	MODIFIER	Transcript	ENST00000290810.3	protein_coding	621	NA	NA
181	L1	16	66744206	66977106	1	rs363201	66836570	0.0314988	ENSG00000159593	NAE1	YES	downstream_gene_variant	MODIFIER	Transcript	ENST00000359087.4	protein_coding	621	NA	NA
181	L1	16	66744206	66977106	1	rs363201	66836570	0.0314988	ENSG00000159593	NAE1	YES	downstream_gene_variant	MODIFIER	Transcript	ENST00000379463.2	protein_coding	621	NA	NA
181	L1	16	66744206	66977106	1	rs363201	66836570	0.0314988	ENSG00000159593	NAE1	YES	downstream_gene_variant	MODIFIER	Transcript	ENST00000394074.2	protein_coding	621	NA	NA
181	L1	16	66744206	66977106	1	rs363201	66836570	0.0314988	ENSG00000159593	NAE1	YES	downstream_gene_variant	MODIFIER	Transcript	ENST00000562074.2	retained_intron	621	NA	NA
181	L1	16	66744206	66977106	1	rs363201	66836570	0.0314988	ENSG00000159593	NAE1	YES	downstream_gene_variant	MODIFIER	Transcript	ENST00000562428.2	protein_coding	621	NA	NA
181	L1	16	66744206	66977106	1	rs363201	66836570	0.0314988	ENSG00000159593	NAE1	YES	downstream_gene_variant	MODIFIER	Transcript	ENST00000563221.1	retained_intron	621	NA	NA
181	L1	16	66744206	66977106	1	rs363201	66836570	0.0314988	ENSG00000159593	NAE1	YES	downstream_gene_variant	MODIFIER	Transcript	ENST00000566663.1	protein_coding	621	NA	NA
181	L1	16	66744206	66977106	1	rs363201	66836570	0.0314988	ENSG00000159593	NAE1	YES	downstream_gene_variant	MODIFIER	Transcript	ENST00000568672.1	retained_intron	621	NA	NA
181	L1	16	66744206	66977106	1	rs363201	66836570	0.0314988	ENSG00000249961	TERB1	YES	upstream_gene_variant	MODIFIER	Transcript	ENST00000313294.3	nonsense_mediated_decay	26675	NA	NA
181	L1	16	66744206	66977106	1	rs363201	66836570	0.0314988	ENSG00000249961	TERB1	YES	upstream_gene_variant	MODIFIER	Transcript	ENST00000415744.1	protein_coding	26675	NA	NA
181	L1	16	66744206	66977106	1	rs363201	66836570	0.0314988	ENSG00000249961	TERB1	YES	upstream_gene_variant	MODIFIER	Transcript	ENST00000432602.1	protein_coding	26675	NA	NA
181	L1	16	66744206	66977106	1	rs363201	66836570	0.0314988	ENSG00000249961	TERB1	YES	upstream_gene_variant	MODIFIER	Transcript	ENST00000433154.1	protein_coding	26675	NA	NA
181	L1	16	66744206	66977106	1	rs363201	66836570	0.0314988	ENSG00000249961	TERB1	YES	upstream_gene_variant	MODIFIER	Transcript	ENST00000433574.1	protein_coding	26675	NA	NA
181	L1	16	66744206	66977106	1	rs363201	66836570	0.0314988	ENSG00000249961	TERB1	YES	upstream_gene_variant	MODIFIER	Transcript	ENST00000558713.2	protein_coding	26675	NA	NA
181	L1	16	66744206	66977106	1	rs363201	66836570	0.0314988	ENSG00000249961	TERB1	YES	upstream_gene_variant	MODIFIER	Transcript	ENST00000559050.1	protein_coding	26675	NA	NA
181	L1	16	66744206	66977106	1	rs363201	66836570	0.0314988	ENSG00000249961	TERB1	YES	upstream_gene_variant	MODIFIER	Transcript	ENST00000561333.1	processed_transcript	26675	NA	NA
181	L1	16	66744206	66977106	1	rs58060082	66954891	0.0309377	ENSG00000166589	CDH16	YES	upstream_gene_variant	MODIFIER	Transcript	ENST00000299752.4	protein_coding	1755	NA	NA
181	L1	16	66744206	66977106	1	rs58060082	66954891	0.0309377	ENSG00000166589	CDH16	YES	upstream_gene_variant	MODIFIER	Transcript	ENST00000394055.3	protein_coding	1755	NA	NA
181	L1	16	66744206	66977106	1	rs58060082	66954891	0.0309377	ENSG00000166589	CDH16	YES	upstream_gene_variant	MODIFIER	Transcript	ENST00000565235.2	protein_coding	1755	NA	NA
181	L1	16	66744206	66977106	1	rs58060082	66954891	0.0309377	ENSG00000166589	CDH16	YES	upstream_gene_variant	MODIFIER	Transcript	ENST00000565796.1	protein_coding	1755	NA	NA
181	L1	16	66744206	66977106	1	rs58060082	66954891	0.0309377	ENSG00000166589	CDH16	YES	upstream_gene_variant	MODIFIER	Transcript	ENST00000567009.1	protein_coding	1755	NA	NA
181	L1	16	66744206	66977106	1	rs58060082	66954891	0.0309377	ENSG00000166589	CDH16	YES	upstream_gene_variant	MODIFIER	Transcript	ENST00000567269.1	nonsense_mediated_decay	1755	NA	NA
181	L1	16	66744206	66977106	1	rs58060082	66954891	0.0309377	ENSG00000166589	CDH16	YES	upstream_gene_variant	MODIFIER	Transcript	ENST00000568632.1	protein_coding	1755	NA	NA
181	L1	16	66744206	66977106	1	rs58060082	66954891	0.0309377	ENSG00000166589	CDH16	YES	upstream_gene_variant	MODIFIER	Transcript	ENST00000568698.1	nonsense_mediated_decay	1755	NA	NA
181	L1	16	66744206	66977106	1	rs58060082	66954891	0.0309377	ENSG00000166589	CDH16	YES	upstream_gene_variant	MODIFIER	Transcript	ENST00000570262.1	protein_coding	1755	NA	NA
181	L1	16	66744206	66977106	1	rs363177	66790960	0.0291081	ENSG00000249961	TERB1	YES	downstream_gene_variant	MODIFIER	Transcript	ENST00000313294.3	nonsense_mediated_decay	26675	NA	NA
181	L1	16	66744206	66977106	1	rs363177	66790960	0.0291081	ENSG00000249961	TERB1	YES	intron_variant	MODIFIER	Transcript	ENST00000415744.1	protein_coding	26675	NA	NA
181	L1	16	66744206	66977106	1	rs363177	66790960	0.0291081	ENSG00000249961	TERB1	YES	intron_variant	MODIFIER	Transcript	ENST00000432602.1	protein_coding	26675	NA	NA
181	L1	16	66744206	66977106	1	rs363177	66790960	0.0291081	ENSG00000249961	TERB1	YES	intron_variant	MODIFIER	Transcript	ENST00000433154.1	protein_coding	26675	NA	NA
181	L1	16	66744206	66977106	1	rs363177	66790960	0.0291081	ENSG00000249961	TERB1	YES	intron_variant	MODIFIER	Transcript	ENST00000433574.1	protein_coding	26675	NA	NA
181	L1	16	66744206	66977106	1	rs363177	66790960	0.0291081	ENSG00000249961	TERB1	YES	intron_variant	MODIFIER	Transcript	ENST00000558713.2	protein_coding	26675	NA	NA
181	L1	16	66744206	66977106	1	rs363177	66790960	0.0291081	ENSG00000249961	TERB1	YES	downstream_gene_variant	MODIFIER	Transcript	ENST00000559403.1	protein_coding	26675	NA	NA
181	L1	16	66744206	66977106	1	rs363177	66790960	0.0291081	ENSG00000246777	RP11-61A14.4	NO	downstream_gene_variant	MODIFIER	Transcript	ENST00000501143.1	lincRNA	NA	NA	NA
181	L1	16	66744206	66977106	1	rs75228693	66806063	0.0290793	ENSG00000249961	TERB1	YES	intron_variant,NMD_transcript_variant	MODIFIER	Transcript	ENST00000313294.3	nonsense_mediated_decay	26675	NA	NA
181	L1	16	66744206	66977106	1	rs75228693	66806063	0.0290793	ENSG00000249961	TERB1	YES	intron_variant	MODIFIER	Transcript	ENST00000415744.1	protein_coding	26675	NA	NA
181	L1	16	66744206	66977106	1	rs75228693	66806063	0.0290793	ENSG00000249961	TERB1	YES	intron_variant	MODIFIER	Transcript	ENST00000432602.1	protein_coding	26675	NA	NA
181	L1	16	66744206	66977106	1	rs75228693	66806063	0.0290793	ENSG00000249961	TERB1	YES	intron_variant	MODIFIER	Transcript	ENST00000433154.1	protein_coding	26675	NA	NA
181	L1	16	66744206	66977106	1	rs75228693	66806063	0.0290793	ENSG00000249961	TERB1	YES	intron_variant	MODIFIER	Transcript	ENST00000433574.1	protein_coding	26675	NA	NA
181	L1	16	66744206	66977106	1	rs75228693	66806063	0.0290793	ENSG00000249961	TERB1	YES	intron_variant	MODIFIER	Transcript	ENST00000558713.2	protein_coding	26675	NA	NA
181	L1	16	66744206	66977106	1	rs75228693	66806063	0.0290793	ENSG00000249961	TERB1	YES	intron_variant,non_coding_transcript_variant	MODIFIER	Transcript	ENST00000561333.1	processed_transcript	26675	NA	NA
181	L1	16	66744206	66977106	1	rs116437534	66795071	0.028606	ENSG00000249961	TERB1	YES	intron_variant,NMD_transcript_variant	MODIFIER	Transcript	ENST00000313294.3	nonsense_mediated_decay	26675	NA	NA
181	L1	16	66744206	66977106	1	rs116437534	66795071	0.028606	ENSG00000249961	TERB1	YES	intron_variant	MODIFIER	Transcript	ENST00000415744.1	protein_coding	26675	NA	NA
181	L1	16	66744206	66977106	1	rs116437534	66795071	0.028606	ENSG00000249961	TERB1	YES	intron_variant	MODIFIER	Transcript	ENST00000432602.1	protein_coding	26675	NA	NA
181	L1	16	66744206	66977106	1	rs116437534	66795071	0.028606	ENSG00000249961	TERB1	YES	intron_variant	MODIFIER	Transcript	ENST00000433154.1	protein_coding	26675	NA	NA
181	L1	16	66744206	66977106	1	rs116437534	66795071	0.028606	ENSG00000249961	TERB1	YES	intron_variant	MODIFIER	Transcript	ENST00000433574.1	protein_coding	26675	NA	NA
181	L1	16	66744206	66977106	1	rs116437534	66795071	0.028606	ENSG00000249961	TERB1	YES	intron_variant	MODIFIER	Transcript	ENST00000558713.2	protein_coding	26675	NA	NA
181	L1	16	66744206	66977106	1	rs116437534	66795071	0.028606	ENSG00000249961	TERB1	YES	upstream_gene_variant	MODIFIER	Transcript	ENST00000559403.1	protein_coding	26675	NA	NA
181	L1	16	66744206	66977106	1	rs59454517	66954801	0.0279868	ENSG00000166589	CDH16	YES	upstream_gene_variant	MODIFIER	Transcript	ENST00000299752.4	protein_coding	1755	NA	NA
181	L1	16	66744206	66977106	1	rs59454517	66954801	0.0279868	ENSG00000166589	CDH16	YES	upstream_gene_variant	MODIFIER	Transcript	ENST00000394055.3	protein_coding	1755	NA	NA
181	L1	16	66744206	66977106	1	rs59454517	66954801	0.0279868	ENSG00000166589	CDH16	YES	upstream_gene_variant	MODIFIER	Transcript	ENST00000565235.2	protein_coding	1755	NA	NA
181	L1	16	66744206	66977106	1	rs59454517	66954801	0.0279868	ENSG00000166589	CDH16	YES	upstream_gene_variant	MODIFIER	Transcript	ENST00000565796.1	protein_coding	1755	NA	NA
181	L1	16	66744206	66977106	1	rs59454517	66954801	0.0279868	ENSG00000166589	CDH16	YES	upstream_gene_variant	MODIFIER	Transcript	ENST00000567009.1	protein_coding	1755	NA	NA
181	L1	16	66744206	66977106	1	rs59454517	66954801	0.0279868	ENSG00000166589	CDH16	YES	upstream_gene_variant	MODIFIER	Transcript	ENST00000567269.1	nonsense_mediated_decay	1755	NA	NA
181	L1	16	66744206	66977106	1	rs59454517	66954801	0.0279868	ENSG00000166589	CDH16	YES	upstream_gene_variant	MODIFIER	Transcript	ENST00000568632.1	protein_coding	1755	NA	NA
181	L1	16	66744206	66977106	1	rs59454517	66954801	0.0279868	ENSG00000166589	CDH16	YES	upstream_gene_variant	MODIFIER	Transcript	ENST00000568698.1	nonsense_mediated_decay	1755	NA	NA
181	L1	16	66744206	66977106	1	rs59454517	66954801	0.0279868	ENSG00000166589	CDH16	YES	upstream_gene_variant	MODIFIER	Transcript	ENST00000570262.1	protein_coding	1755	NA	NA
181	L1	16	66744206	66977106	1	rs3743725	66955434	0.0275062	ENSG00000166589	CDH16	YES	upstream_gene_variant	MODIFIER	Transcript	ENST00000299752.4	protein_coding	1755	NA	NA
181	L1	16	66744206	66977106	1	rs3743725	66955434	0.0275062	ENSG00000166589	CDH16	YES	upstream_gene_variant	MODIFIER	Transcript	ENST00000394055.3	protein_coding	1755	NA	NA
181	L1	16	66744206	66977106	1	rs3743725	66955434	0.0275062	ENSG00000166589	CDH16	YES	upstream_gene_variant	MODIFIER	Transcript	ENST00000565235.2	protein_coding	1755	NA	NA
181	L1	16	66744206	66977106	1	rs3743725	66955434	0.0275062	ENSG00000166589	CDH16	YES	upstream_gene_variant	MODIFIER	Transcript	ENST00000565796.1	protein_coding	1755	NA	NA
181	L1	16	66744206	66977106	1	rs3743725	66955434	0.0275062	ENSG00000166589	CDH16	YES	upstream_gene_variant	MODIFIER	Transcript	ENST00000567269.1	nonsense_mediated_decay	1755	NA	NA
181	L1	16	66744206	66977106	1	rs3743725	66955434	0.0275062	ENSG00000166589	CDH16	YES	upstream_gene_variant	MODIFIER	Transcript	ENST00000568632.1	protein_coding	1755	NA	NA
181	L1	16	66744206	66977106	1	rs3743725	66955434	0.0275062	ENSG00000166589	CDH16	YES	upstream_gene_variant	MODIFIER	Transcript	ENST00000568698.1	nonsense_mediated_decay	1755	NA	NA
181	L1	16	66744206	66977106	1	rs3743725	66955434	0.0275062	ENSG00000166589	CDH16	YES	upstream_gene_variant	MODIFIER	Transcript	ENST00000570262.1	protein_coding	1755	NA	NA
181	L1	16	66744206	66977106	1	rs3026089	66862947	0.0193621	ENSG00000159593	NAE1	YES	intron_variant	MODIFIER	Transcript	ENST00000290810.3	protein_coding	621	NA	NA
181	L1	16	66744206	66977106	1	rs3026089	66862947	0.0193621	ENSG00000159593	NAE1	YES	intron_variant	MODIFIER	Transcript	ENST00000359087.4	protein_coding	621	NA	NA
181	L1	16	66744206	66977106	1	rs3026089	66862947	0.0193621	ENSG00000159593	NAE1	YES	intron_variant	MODIFIER	Transcript	ENST00000379463.2	protein_coding	621	NA	NA
181	L1	16	66744206	66977106	1	rs3026089	66862947	0.0193621	ENSG00000159593	NAE1	YES	intron_variant	MODIFIER	Transcript	ENST00000394074.2	protein_coding	621	NA	NA
181	L1	16	66744206	66977106	1	rs3026089	66862947	0.0193621	ENSG00000159593	NAE1	YES	intron_variant	MODIFIER	Transcript	ENST00000561579.2	protein_coding	621	NA	NA
181	L1	16	66744206	66977106	1	rs3026089	66862947	0.0193621	ENSG00000159593	NAE1	YES	intron_variant,non_coding_transcript_variant	MODIFIER	Transcript	ENST00000562757.1	retained_intron	621	NA	NA
181	L1	16	66744206	66977106	1	rs3026089	66862947	0.0193621	ENSG00000159593	NAE1	YES	intron_variant	MODIFIER	Transcript	ENST00000563185.2	protein_coding	621	NA	NA
181	L1	16	66744206	66977106	1	rs3026089	66862947	0.0193621	ENSG00000159593	NAE1	YES	intron_variant,NMD_transcript_variant	MODIFIER	Transcript	ENST00000563253.1	nonsense_mediated_decay	621	NA	NA
181	L1	16	66744206	66977106	1	rs3026089	66862947	0.0193621	ENSG00000159593	NAE1	YES	intron_variant,non_coding_transcript_variant	MODIFIER	Transcript	ENST00000563419.1	retained_intron	621	NA	NA
181	L1	16	66744206	66977106	1	rs3026089	66862947	0.0193621	ENSG00000159593	NAE1	YES	intron_variant,non_coding_transcript_variant	MODIFIER	Transcript	ENST00000564040.2	processed_transcript	621	NA	NA
181	L1	16	66744206	66977106	1	rs3026089	66862947	0.0193621	ENSG00000159593	NAE1	YES	intron_variant	MODIFIER	Transcript	ENST00000565535.1	protein_coding	621	NA	NA
181	L1	16	66744206	66977106	1	rs3026089	66862947	0.0193621	ENSG00000159593	NAE1	YES	intron_variant	MODIFIER	Transcript	ENST00000566336.1	protein_coding	621	NA	NA
181	L1	16	66744206	66977106	1	rs3026089	66862947	0.0193621	ENSG00000159593	NAE1	YES	intron_variant,NMD_transcript_variant	MODIFIER	Transcript	ENST00000567743.1	nonsense_mediated_decay	621	NA	NA
181	L1	16	66744206	66977106	1	rs3026089	66862947	0.0193621	ENSG00000159593	NAE1	YES	intron_variant,NMD_transcript_variant	MODIFIER	Transcript	ENST00000569348.1	nonsense_mediated_decay	621	NA	NA
181	L1	16	66744206	66977106	1	rs3026089	66862947	0.0193621	ENSG00000159593	NAE1	YES	intron_variant,NMD_transcript_variant	MODIFIER	Transcript	ENST00000569388.1	nonsense_mediated_decay	621	NA	NA
181	L1	16	66744206	66977106	1	rs3026089	66862947	0.0193621	ENSG00000159593	NAE1	YES	intron_variant,non_coding_transcript_variant	MODIFIER	Transcript	ENST00000569963.1	retained_intron	621	NA	NA
181	L1	16	66744206	66977106	1	rs78261156	66761507	0.0138625	ENSG00000135720	DYNC1LI2	YES	intron_variant	MODIFIER	Transcript	ENST00000258198.2	protein_coding	2966	NA	NA
181	L1	16	66744206	66977106	1	rs78261156	66761507	0.0138625	ENSG00000135720	DYNC1LI2	YES	intron_variant	MODIFIER	Transcript	ENST00000379482.2	protein_coding	2966	NA	NA
181	L1	16	66744206	66977106	1	rs78261156	66761507	0.0138625	ENSG00000135720	DYNC1LI2	YES	downstream_gene_variant	MODIFIER	Transcript	ENST00000440564.2	protein_coding	2966	NA	NA
181	L1	16	66744206	66977106	1	rs78261156	66761507	0.0138625	ENSG00000135720	DYNC1LI2	YES	intron_variant	MODIFIER	Transcript	ENST00000443351.2	protein_coding	2966	NA	NA
181	L1	16	66744206	66977106	1	rs78261156	66761507	0.0138625	ENSG00000135720	DYNC1LI2	YES	intron_variant	MODIFIER	Transcript	ENST00000563628.2	protein_coding	2966	NA	NA
181	L1	16	66744206	66977106	1	rs78261156	66761507	0.0138625	ENSG00000135720	DYNC1LI2	YES	intron_variant,NMD_transcript_variant	MODIFIER	Transcript	ENST00000564559.2	nonsense_mediated_decay	2966	NA	NA
181	L1	16	66744206	66977106	1	rs78261156	66761507	0.0138625	ENSG00000135720	DYNC1LI2	YES	intron_variant,non_coding_transcript_variant	MODIFIER	Transcript	ENST00000564833.1	retained_intron	2966	NA	NA
181	L1	16	66744206	66977106	1	rs78261156	66761507	0.0138625	ENSG00000135720	DYNC1LI2	YES	downstream_gene_variant	MODIFIER	Transcript	ENST00000565532.1	retained_intron	2966	NA	NA
181	L1	16	66744206	66977106	1	rs78261156	66761507	0.0138625	ENSG00000135720	DYNC1LI2	YES	intron_variant,non_coding_transcript_variant	MODIFIER	Transcript	ENST00000567499.1	retained_intron	2966	NA	NA
181	L1	16	66744206	66977106	1	rs78261156	66761507	0.0138625	ENSG00000135720	DYNC1LI2	YES	intron_variant,non_coding_transcript_variant	MODIFIER	Transcript	ENST00000568453.1	retained_intron	2966	NA	NA
181	L1	16	66744206	66977106	1	rs78261156	66761507	0.0138625	ENSG00000135720	DYNC1LI2	YES	intron_variant	MODIFIER	Transcript	ENST00000569320.1	protein_coding	2966	NA	NA
181	L1	16	66744206	66977106	1	rs78261156	66761507	0.0138625	ENSG00000135720	DYNC1LI2	YES	downstream_gene_variant	MODIFIER	Transcript	ENST00000570201.1	processed_transcript	2966	NA	NA
182	L1	9	100990887	101079037	1	rs10985811	101070487	0.107879	ENSG00000136928	GABBR2	YES	intron_variant	MODIFIER	Transcript	ENST00000259455.2	protein_coding	4507	NA	NA
182	L1	9	100990887	101079037	1	rs3824451	101071522	0.100793	ENSG00000136928	GABBR2	YES	intron_variant	MODIFIER	Transcript	ENST00000259455.2	protein_coding	4507	NA	NA
182	L1	9	100990887	101079037	1	rs10985826	101072951	0.0620935	ENSG00000136928	GABBR2	YES	intron_variant	MODIFIER	Transcript	ENST00000259455.2	protein_coding	4507	NA	NA
182	L1	9	100990887	101079037	1	rs7869364	101065212	0.0588827	ENSG00000136928	GABBR2	YES	intron_variant	MODIFIER	Transcript	ENST00000259455.2	protein_coding	4507	NA	NA
182	L1	9	100990887	101079037	1	rs7867465	101069078	0.0507755	ENSG00000136928	GABBR2	YES	intron_variant	MODIFIER	Transcript	ENST00000259455.2	protein_coding	4507	NA	NA
182	L1	9	100990887	101079037	1	rs7867834	101069333	0.0507755	ENSG00000136928	GABBR2	YES	intron_variant	MODIFIER	Transcript	ENST00000259455.2	protein_coding	4507	NA	NA
182	L1	9	100990887	101079037	1	rs3780445	101071606	0.0507755	ENSG00000136928	GABBR2	YES	intron_variant	MODIFIER	Transcript	ENST00000259455.2	protein_coding	4507	NA	NA
182	L1	9	100990887	101079037	1	rs3780444	101071735	0.0507755	ENSG00000136928	GABBR2	YES	intron_variant	MODIFIER	Transcript	ENST00000259455.2	protein_coding	4507	NA	NA
182	L1	9	100990887	101079037	1	rs10985817	101071090	0.0492365	ENSG00000136928	GABBR2	YES	intron_variant	MODIFIER	Transcript	ENST00000259455.2	protein_coding	4507	NA	NA
182	L1	9	100990887	101079037	1	rs10985819	101071192	0.0492365	ENSG00000136928	GABBR2	YES	intron_variant	MODIFIER	Transcript	ENST00000259455.2	protein_coding	4507	NA	NA
182	L1	9	100990887	101079037	1	rs7869257	101065115	0.0447509	ENSG00000136928	GABBR2	YES	intron_variant	MODIFIER	Transcript	ENST00000259455.2	protein_coding	4507	NA	NA
182	L1	9	100990887	101079037	1	rs10985808	101069762	0.0396737	ENSG00000136928	GABBR2	YES	intron_variant	MODIFIER	Transcript	ENST00000259455.2	protein_coding	4507	NA	NA
182	L1	9	100990887	101079037	1	rs4743198	101067866	0.0376554	ENSG00000136928	GABBR2	YES	intron_variant	MODIFIER	Transcript	ENST00000259455.2	protein_coding	4507	NA	NA
182	L1	9	100990887	101079037	1	rs10985825	101072843	0.0325515	ENSG00000136928	GABBR2	YES	intron_variant	MODIFIER	Transcript	ENST00000259455.2	protein_coding	4507	NA	NA
182	L1	9	100990887	101079037	1	rs2304389	101068580	0.0295024	ENSG00000136928	GABBR2	YES	synonymous_variant	LOW	Transcript	ENST00000259455.2	protein_coding	4507	NA	NA
182	L1	9	100990887	101079037	1	rs7856392	101068967	0.0284848	ENSG00000136928	GABBR2	YES	intron_variant	MODIFIER	Transcript	ENST00000259455.2	protein_coding	4507	NA	NA
182	L1	9	100990887	101079037	1	rs4743199	101067992	0.0281624	ENSG00000136928	GABBR2	YES	intron_variant	MODIFIER	Transcript	ENST00000259455.2	protein_coding	4507	NA	NA
182	L1	9	100990887	101079037	1	rs2304390	101068649	0.0281624	ENSG00000136928	GABBR2	YES	intron_variant	MODIFIER	Transcript	ENST00000259455.2	protein_coding	4507	NA	NA
182	L1	9	100990887	101079037	1	rs10985839	101075752	0.0264674	ENSG00000136928	GABBR2	YES	intron_variant	MODIFIER	Transcript	ENST00000259455.2	protein_coding	4507	NA	NA
182	L1	9	100990887	101079037	1	rs4743197	101067734	0.0255378	ENSG00000136928	GABBR2	YES	intron_variant	MODIFIER	Transcript	ENST00000259455.2	protein_coding	4507	NA	NA
184	L1	12	89804502	90042502	1	rs10777187	89940502	0.100297	NA	NA	NO	intergenic_variant	MODIFIER	NA	NA	NA	NA	NA	NA
184	L1	12	89804502	90042502	1	rs1492914	89930426	0.0441444	ENSG00000270344	POC1B-AS1	YES	intron_variant,non_coding_transcript_variant	MODIFIER	Transcript	ENST00000605233.1	antisense	NA	NA	NA
184	L1	12	89804502	90042502	1	rs3920010	89940388	0.0362459	NA	NA	NO	intergenic_variant	MODIFIER	NA	NA	NA	NA	NA	NA
184	L1	12	89804502	90042502	1	rs10745501	89889127	0.0341143	ENSG00000139323	POC1B	YES	intron_variant	MODIFIER	Transcript	ENST00000313546.3	protein_coding	30836	NA	NA
184	L1	12	89804502	90042502	1	rs10745501	89889127	0.0341143	ENSG00000139323	POC1B	YES	intron_variant	MODIFIER	Transcript	ENST00000378528.2	protein_coding	30836	NA	NA
184	L1	12	89804502	90042502	1	rs10745501	89889127	0.0341143	ENSG00000139323	POC1B	YES	intron_variant	MODIFIER	Transcript	ENST00000393179.4	protein_coding	30836	NA	NA
184	L1	12	89804502	90042502	1	rs10745501	89889127	0.0341143	ENSG00000139323	POC1B	YES	intron_variant,non_coding_transcript_variant	MODIFIER	Transcript	ENST00000539190.2	retained_intron	30836	NA	NA
184	L1	12	89804502	90042502	1	rs10745501	89889127	0.0341143	ENSG00000139323	POC1B	YES	intron_variant	MODIFIER	Transcript	ENST00000541909.1	protein_coding	30836	NA	NA
184	L1	12	89804502	90042502	1	rs10745501	89889127	0.0341143	ENSG00000139323	POC1B	YES	intron_variant,NMD_transcript_variant	MODIFIER	Transcript	ENST00000546830.1	nonsense_mediated_decay	30836	NA	NA
184	L1	12	89804502	90042502	1	rs10745501	89889127	0.0341143	ENSG00000139323	POC1B	YES	intron_variant,NMD_transcript_variant	MODIFIER	Transcript	ENST00000547274.1	nonsense_mediated_decay	30836	NA	NA
184	L1	12	89804502	90042502	1	rs10745501	89889127	0.0341143	ENSG00000139323	POC1B	YES	intron_variant,NMD_transcript_variant	MODIFIER	Transcript	ENST00000547496.1	nonsense_mediated_decay	30836	NA	NA
184	L1	12	89804502	90042502	1	rs10745501	89889127	0.0341143	ENSG00000139323	POC1B	YES	intron_variant,NMD_transcript_variant	MODIFIER	Transcript	ENST00000548715.1	nonsense_mediated_decay	30836	NA	NA
184	L1	12	89804502	90042502	1	rs10745501	89889127	0.0341143	ENSG00000139323	POC1B	YES	intron_variant	MODIFIER	Transcript	ENST00000549035.1	protein_coding	30836	NA	NA
184	L1	12	89804502	90042502	1	rs10745501	89889127	0.0341143	ENSG00000139323	POC1B	YES	intron_variant	MODIFIER	Transcript	ENST00000549504.1	protein_coding	30836	NA	NA
184	L1	12	89804502	90042502	1	rs10745501	89889127	0.0341143	ENSG00000139323	POC1B	YES	intron_variant,non_coding_transcript_variant	MODIFIER	Transcript	ENST00000552563.1	retained_intron	30836	NA	NA
184	L1	12	89804502	90042502	1	rs4842489	89895719	0.0324065	ENSG00000139323	POC1B	YES	intron_variant	MODIFIER	Transcript	ENST00000313546.3	protein_coding	30836	NA	NA
184	L1	12	89804502	90042502	1	rs4842489	89895719	0.0324065	ENSG00000139323	POC1B	YES	upstream_gene_variant	MODIFIER	Transcript	ENST00000378528.2	protein_coding	30836	NA	NA
184	L1	12	89804502	90042502	1	rs4842489	89895719	0.0324065	ENSG00000139323	POC1B	YES	intron_variant	MODIFIER	Transcript	ENST00000393179.4	protein_coding	30836	NA	NA
184	L1	12	89804502	90042502	1	rs4842489	89895719	0.0324065	ENSG00000139323	POC1B	YES	intron_variant,non_coding_transcript_variant	MODIFIER	Transcript	ENST00000539190.2	retained_intron	30836	NA	NA
184	L1	12	89804502	90042502	1	rs4842489	89895719	0.0324065	ENSG00000139323	POC1B	YES	intron_variant	MODIFIER	Transcript	ENST00000541909.1	protein_coding	30836	NA	NA
184	L1	12	89804502	90042502	1	rs4842489	89895719	0.0324065	ENSG00000139323	POC1B	YES	intron_variant,NMD_transcript_variant	MODIFIER	Transcript	ENST00000546830.1	nonsense_mediated_decay	30836	NA	NA
184	L1	12	89804502	90042502	1	rs4842489	89895719	0.0324065	ENSG00000139323	POC1B	YES	intron_variant,NMD_transcript_variant	MODIFIER	Transcript	ENST00000547274.1	nonsense_mediated_decay	30836	NA	NA
184	L1	12	89804502	90042502	1	rs4842489	89895719	0.0324065	ENSG00000139323	POC1B	YES	intron_variant,NMD_transcript_variant	MODIFIER	Transcript	ENST00000547496.1	nonsense_mediated_decay	30836	NA	NA
184	L1	12	89804502	90042502	1	rs4842489	89895719	0.0324065	ENSG00000139323	POC1B	YES	intron_variant,NMD_transcript_variant	MODIFIER	Transcript	ENST00000548715.1	nonsense_mediated_decay	30836	NA	NA
184	L1	12	89804502	90042502	1	rs4842489	89895719	0.0324065	ENSG00000139323	POC1B	YES	intron_variant	MODIFIER	Transcript	ENST00000549035.1	protein_coding	30836	NA	NA
184	L1	12	89804502	90042502	1	rs4842489	89895719	0.0324065	ENSG00000139323	POC1B	YES	intron_variant	MODIFIER	Transcript	ENST00000549504.1	protein_coding	30836	NA	NA
184	L1	12	89804502	90042502	1	rs4842489	89895719	0.0324065	ENSG00000139323	POC1B	YES	intron_variant,non_coding_transcript_variant	MODIFIER	Transcript	ENST00000552563.1	retained_intron	30836	NA	NA
184	L1	12	89804502	90042502	1	rs7975152	89893925	0.0305183	ENSG00000139323	POC1B	YES	intron_variant	MODIFIER	Transcript	ENST00000313546.3	protein_coding	30836	NA	NA
184	L1	12	89804502	90042502	1	rs7975152	89893925	0.0305183	ENSG00000139323	POC1B	YES	upstream_gene_variant	MODIFIER	Transcript	ENST00000378528.2	protein_coding	30836	NA	NA
184	L1	12	89804502	90042502	1	rs7975152	89893925	0.0305183	ENSG00000139323	POC1B	YES	intron_variant	MODIFIER	Transcript	ENST00000393179.4	protein_coding	30836	NA	NA
184	L1	12	89804502	90042502	1	rs7975152	89893925	0.0305183	ENSG00000139323	POC1B	YES	intron_variant,non_coding_transcript_variant	MODIFIER	Transcript	ENST00000539190.2	retained_intron	30836	NA	NA
184	L1	12	89804502	90042502	1	rs7975152	89893925	0.0305183	ENSG00000139323	POC1B	YES	intron_variant	MODIFIER	Transcript	ENST00000541909.1	protein_coding	30836	NA	NA
184	L1	12	89804502	90042502	1	rs7975152	89893925	0.0305183	ENSG00000139323	POC1B	YES	intron_variant,NMD_transcript_variant	MODIFIER	Transcript	ENST00000546830.1	nonsense_mediated_decay	30836	NA	NA
184	L1	12	89804502	90042502	1	rs7975152	89893925	0.0305183	ENSG00000139323	POC1B	YES	intron_variant,NMD_transcript_variant	MODIFIER	Transcript	ENST00000547274.1	nonsense_mediated_decay	30836	NA	NA
184	L1	12	89804502	90042502	1	rs7975152	89893925	0.0305183	ENSG00000139323	POC1B	YES	intron_variant,NMD_transcript_variant	MODIFIER	Transcript	ENST00000547496.1	nonsense_mediated_decay	30836	NA	NA
184	L1	12	89804502	90042502	1	rs7975152	89893925	0.0305183	ENSG00000139323	POC1B	YES	intron_variant,NMD_transcript_variant	MODIFIER	Transcript	ENST00000548715.1	nonsense_mediated_decay	30836	NA	NA
184	L1	12	89804502	90042502	1	rs7975152	89893925	0.0305183	ENSG00000139323	POC1B	YES	intron_variant	MODIFIER	Transcript	ENST00000549035.1	protein_coding	30836	NA	NA
184	L1	12	89804502	90042502	1	rs7975152	89893925	0.0305183	ENSG00000139323	POC1B	YES	intron_variant	MODIFIER	Transcript	ENST00000549504.1	protein_coding	30836	NA	NA
184	L1	12	89804502	90042502	1	rs7975152	89893925	0.0305183	ENSG00000139323	POC1B	YES	intron_variant,non_coding_transcript_variant	MODIFIER	Transcript	ENST00000552563.1	retained_intron	30836	NA	NA
184	L1	12	89804502	90042502	1	rs10858884	89893712	0.0305169	ENSG00000139323	POC1B	YES	intron_variant	MODIFIER	Transcript	ENST00000313546.3	protein_coding	30836	NA	NA
184	L1	12	89804502	90042502	1	rs10858884	89893712	0.0305169	ENSG00000139323	POC1B	YES	upstream_gene_variant	MODIFIER	Transcript	ENST00000378528.2	protein_coding	30836	NA	NA
184	L1	12	89804502	90042502	1	rs10858884	89893712	0.0305169	ENSG00000139323	POC1B	YES	intron_variant	MODIFIER	Transcript	ENST00000393179.4	protein_coding	30836	NA	NA
184	L1	12	89804502	90042502	1	rs10858884	89893712	0.0305169	ENSG00000139323	POC1B	YES	intron_variant,non_coding_transcript_variant	MODIFIER	Transcript	ENST00000539190.2	retained_intron	30836	NA	NA
184	L1	12	89804502	90042502	1	rs10858884	89893712	0.0305169	ENSG00000139323	POC1B	YES	intron_variant	MODIFIER	Transcript	ENST00000541909.1	protein_coding	30836	NA	NA
184	L1	12	89804502	90042502	1	rs10858884	89893712	0.0305169	ENSG00000139323	POC1B	YES	intron_variant,NMD_transcript_variant	MODIFIER	Transcript	ENST00000546830.1	nonsense_mediated_decay	30836	NA	NA
184	L1	12	89804502	90042502	1	rs10858884	89893712	0.0305169	ENSG00000139323	POC1B	YES	intron_variant,NMD_transcript_variant	MODIFIER	Transcript	ENST00000547274.1	nonsense_mediated_decay	30836	NA	NA
184	L1	12	89804502	90042502	1	rs10858884	89893712	0.0305169	ENSG00000139323	POC1B	YES	intron_variant,NMD_transcript_variant	MODIFIER	Transcript	ENST00000547496.1	nonsense_mediated_decay	30836	NA	NA
184	L1	12	89804502	90042502	1	rs10858884	89893712	0.0305169	ENSG00000139323	POC1B	YES	intron_variant,NMD_transcript_variant	MODIFIER	Transcript	ENST00000548715.1	nonsense_mediated_decay	30836	NA	NA
184	L1	12	89804502	90042502	1	rs10858884	89893712	0.0305169	ENSG00000139323	POC1B	YES	intron_variant	MODIFIER	Transcript	ENST00000549035.1	protein_coding	30836	NA	NA
184	L1	12	89804502	90042502	1	rs10858884	89893712	0.0305169	ENSG00000139323	POC1B	YES	intron_variant	MODIFIER	Transcript	ENST00000549504.1	protein_coding	30836	NA	NA
184	L1	12	89804502	90042502	1	rs10858884	89893712	0.0305169	ENSG00000139323	POC1B	YES	intron_variant,non_coding_transcript_variant	MODIFIER	Transcript	ENST00000552563.1	retained_intron	30836	NA	NA
184	L1	12	89804502	90042502	1	rs7961863	89893877	0.0289036	ENSG00000139323	POC1B	YES	intron_variant	MODIFIER	Transcript	ENST00000313546.3	protein_coding	30836	NA	NA
184	L1	12	89804502	90042502	1	rs7961863	89893877	0.0289036	ENSG00000139323	POC1B	YES	upstream_gene_variant	MODIFIER	Transcript	ENST00000378528.2	protein_coding	30836	NA	NA
184	L1	12	89804502	90042502	1	rs7961863	89893877	0.0289036	ENSG00000139323	POC1B	YES	intron_variant	MODIFIER	Transcript	ENST00000393179.4	protein_coding	30836	NA	NA
184	L1	12	89804502	90042502	1	rs7961863	89893877	0.0289036	ENSG00000139323	POC1B	YES	intron_variant,non_coding_transcript_variant	MODIFIER	Transcript	ENST00000539190.2	retained_intron	30836	NA	NA
184	L1	12	89804502	90042502	1	rs7961863	89893877	0.0289036	ENSG00000139323	POC1B	YES	intron_variant	MODIFIER	Transcript	ENST00000541909.1	protein_coding	30836	NA	NA
184	L1	12	89804502	90042502	1	rs7961863	89893877	0.0289036	ENSG00000139323	POC1B	YES	intron_variant,NMD_transcript_variant	MODIFIER	Transcript	ENST00000546830.1	nonsense_mediated_decay	30836	NA	NA
184	L1	12	89804502	90042502	1	rs7961863	89893877	0.0289036	ENSG00000139323	POC1B	YES	intron_variant,NMD_transcript_variant	MODIFIER	Transcript	ENST00000547274.1	nonsense_mediated_decay	30836	NA	NA
184	L1	12	89804502	90042502	1	rs7961863	89893877	0.0289036	ENSG00000139323	POC1B	YES	intron_variant,NMD_transcript_variant	MODIFIER	Transcript	ENST00000547496.1	nonsense_mediated_decay	30836	NA	NA
184	L1	12	89804502	90042502	1	rs7961863	89893877	0.0289036	ENSG00000139323	POC1B	YES	intron_variant,NMD_transcript_variant	MODIFIER	Transcript	ENST00000548715.1	nonsense_mediated_decay	30836	NA	NA
184	L1	12	89804502	90042502	1	rs7961863	89893877	0.0289036	ENSG00000139323	POC1B	YES	intron_variant	MODIFIER	Transcript	ENST00000549035.1	protein_coding	30836	NA	NA
184	L1	12	89804502	90042502	1	rs7961863	89893877	0.0289036	ENSG00000139323	POC1B	YES	intron_variant	MODIFIER	Transcript	ENST00000549504.1	protein_coding	30836	NA	NA
184	L1	12	89804502	90042502	1	rs7961863	89893877	0.0289036	ENSG00000139323	POC1B	YES	intron_variant,non_coding_transcript_variant	MODIFIER	Transcript	ENST00000552563.1	retained_intron	30836	NA	NA
184	L1	12	89804502	90042502	1	rs10777161	89826210	0.0288837	ENSG00000139323	POC1B	YES	intron_variant	MODIFIER	Transcript	ENST00000313546.3	protein_coding	30836	NA	NA
184	L1	12	89804502	90042502	1	rs10777161	89826210	0.0288837	ENSG00000139323	POC1B	YES	intron_variant	MODIFIER	Transcript	ENST00000378528.2	protein_coding	30836	NA	NA
184	L1	12	89804502	90042502	1	rs10777161	89826210	0.0288837	ENSG00000139323	POC1B	YES	intron_variant	MODIFIER	Transcript	ENST00000393179.4	protein_coding	30836	NA	NA
184	L1	12	89804502	90042502	1	rs10777161	89826210	0.0288837	ENSG00000139323	POC1B	YES	intron_variant	MODIFIER	Transcript	ENST00000541909.1	protein_coding	30836	NA	NA
184	L1	12	89804502	90042502	1	rs10777161	89826210	0.0288837	ENSG00000139323	POC1B	YES	intron_variant,non_coding_transcript_variant	MODIFIER	Transcript	ENST00000546740.1	processed_transcript	30836	NA	NA
184	L1	12	89804502	90042502	1	rs10777161	89826210	0.0288837	ENSG00000139323	POC1B	YES	intron_variant,NMD_transcript_variant	MODIFIER	Transcript	ENST00000547496.1	nonsense_mediated_decay	30836	NA	NA
184	L1	12	89804502	90042502	1	rs10777161	89826210	0.0288837	ENSG00000139323	POC1B	YES	intron_variant,NMD_transcript_variant	MODIFIER	Transcript	ENST00000548715.1	nonsense_mediated_decay	30836	NA	NA
184	L1	12	89804502	90042502	1	rs10777161	89826210	0.0288837	ENSG00000139323	POC1B	YES	intron_variant	MODIFIER	Transcript	ENST00000549035.1	protein_coding	30836	NA	NA
184	L1	12	89804502	90042502	1	rs10777161	89826210	0.0288837	ENSG00000139323	POC1B	YES	intron_variant	MODIFIER	Transcript	ENST00000549504.1	protein_coding	30836	NA	NA
184	L1	12	89804502	90042502	1	rs10777161	89826210	0.0288837	ENSG00000139323	POC1B	YES	upstream_gene_variant	MODIFIER	Transcript	ENST00000549591.1	retained_intron	30836	NA	NA
184	L1	12	89804502	90042502	1	rs1353027	89871180	0.0282637	ENSG00000139323	POC1B	YES	intron_variant	MODIFIER	Transcript	ENST00000313546.3	protein_coding	30836	NA	NA
184	L1	12	89804502	90042502	1	rs1353027	89871180	0.0282637	ENSG00000139323	POC1B	YES	intron_variant	MODIFIER	Transcript	ENST00000378528.2	protein_coding	30836	NA	NA
184	L1	12	89804502	90042502	1	rs1353027	89871180	0.0282637	ENSG00000139323	POC1B	YES	intron_variant	MODIFIER	Transcript	ENST00000393179.4	protein_coding	30836	NA	NA
184	L1	12	89804502	90042502	1	rs1353027	89871180	0.0282637	ENSG00000139323	POC1B	YES	intron_variant,non_coding_transcript_variant	MODIFIER	Transcript	ENST00000539190.2	retained_intron	30836	NA	NA
184	L1	12	89804502	90042502	1	rs1353027	89871180	0.0282637	ENSG00000139323	POC1B	YES	intron_variant	MODIFIER	Transcript	ENST00000541909.1	protein_coding	30836	NA	NA
184	L1	12	89804502	90042502	1	rs1353027	89871180	0.0282637	ENSG00000139323	POC1B	YES	intron_variant,NMD_transcript_variant	MODIFIER	Transcript	ENST00000547496.1	nonsense_mediated_decay	30836	NA	NA
184	L1	12	89804502	90042502	1	rs1353027	89871180	0.0282637	ENSG00000139323	POC1B	YES	intron_variant,NMD_transcript_variant	MODIFIER	Transcript	ENST00000548715.1	nonsense_mediated_decay	30836	NA	NA
184	L1	12	89804502	90042502	1	rs1353027	89871180	0.0282637	ENSG00000139323	POC1B	YES	intron_variant	MODIFIER	Transcript	ENST00000549035.1	protein_coding	30836	NA	NA
184	L1	12	89804502	90042502	1	rs1353027	89871180	0.0282637	ENSG00000139323	POC1B	YES	upstream_gene_variant	MODIFIER	Transcript	ENST00000549304.1	processed_transcript	30836	NA	NA
184	L1	12	89804502	90042502	1	rs1353027	89871180	0.0282637	ENSG00000139323	POC1B	YES	intron_variant	MODIFIER	Transcript	ENST00000549504.1	protein_coding	30836	NA	NA
184	L1	12	89804502	90042502	1	rs1353027	89871180	0.0282637	ENSG00000139323	POC1B	YES	intron_variant,non_coding_transcript_variant	MODIFIER	Transcript	ENST00000552563.1	retained_intron	30836	NA	NA
184	L1	12	89804502	90042502	1	rs7314929	89870785	0.0282615	ENSG00000139323	POC1B	YES	intron_variant	MODIFIER	Transcript	ENST00000313546.3	protein_coding	30836	NA	NA
184	L1	12	89804502	90042502	1	rs7314929	89870785	0.0282615	ENSG00000139323	POC1B	YES	intron_variant	MODIFIER	Transcript	ENST00000378528.2	protein_coding	30836	NA	NA
184	L1	12	89804502	90042502	1	rs7314929	89870785	0.0282615	ENSG00000139323	POC1B	YES	intron_variant	MODIFIER	Transcript	ENST00000393179.4	protein_coding	30836	NA	NA
184	L1	12	89804502	90042502	1	rs7314929	89870785	0.0282615	ENSG00000139323	POC1B	YES	intron_variant,non_coding_transcript_variant	MODIFIER	Transcript	ENST00000539190.2	retained_intron	30836	NA	NA
184	L1	12	89804502	90042502	1	rs7314929	89870785	0.0282615	ENSG00000139323	POC1B	YES	intron_variant	MODIFIER	Transcript	ENST00000541909.1	protein_coding	30836	NA	NA
184	L1	12	89804502	90042502	1	rs7314929	89870785	0.0282615	ENSG00000139323	POC1B	YES	intron_variant,NMD_transcript_variant	MODIFIER	Transcript	ENST00000547496.1	nonsense_mediated_decay	30836	NA	NA
184	L1	12	89804502	90042502	1	rs7314929	89870785	0.0282615	ENSG00000139323	POC1B	YES	intron_variant,NMD_transcript_variant	MODIFIER	Transcript	ENST00000548715.1	nonsense_mediated_decay	30836	NA	NA
184	L1	12	89804502	90042502	1	rs7314929	89870785	0.0282615	ENSG00000139323	POC1B	YES	intron_variant	MODIFIER	Transcript	ENST00000549035.1	protein_coding	30836	NA	NA
184	L1	12	89804502	90042502	1	rs7314929	89870785	0.0282615	ENSG00000139323	POC1B	YES	upstream_gene_variant	MODIFIER	Transcript	ENST00000549304.1	processed_transcript	30836	NA	NA
184	L1	12	89804502	90042502	1	rs7314929	89870785	0.0282615	ENSG00000139323	POC1B	YES	intron_variant	MODIFIER	Transcript	ENST00000549504.1	protein_coding	30836	NA	NA
184	L1	12	89804502	90042502	1	rs7314929	89870785	0.0282615	ENSG00000139323	POC1B	YES	intron_variant,non_coding_transcript_variant	MODIFIER	Transcript	ENST00000552563.1	retained_intron	30836	NA	NA
184	L1	12	89804502	90042502	1	rs4842658	89853408	0.0282551	ENSG00000139323	POC1B	YES	splice_region_variant,intron_variant	LOW	Transcript	ENST00000313546.3	protein_coding	30836	NA	NA
184	L1	12	89804502	90042502	1	rs4842658	89853408	0.0282551	ENSG00000139323	POC1B	YES	splice_region_variant,intron_variant	LOW	Transcript	ENST00000378528.2	protein_coding	30836	NA	NA
184	L1	12	89804502	90042502	1	rs4842658	89853408	0.0282551	ENSG00000139323	POC1B	YES	splice_region_variant,intron_variant	LOW	Transcript	ENST00000393179.4	protein_coding	30836	NA	NA
184	L1	12	89804502	90042502	1	rs4842658	89853408	0.0282551	ENSG00000139323	POC1B	YES	downstream_gene_variant	MODIFIER	Transcript	ENST00000539190.2	retained_intron	30836	NA	NA
184	L1	12	89804502	90042502	1	rs4842658	89853408	0.0282551	ENSG00000139323	POC1B	YES	splice_region_variant,intron_variant	LOW	Transcript	ENST00000541909.1	protein_coding	30836	NA	NA
184	L1	12	89804502	90042502	1	rs4842658	89853408	0.0282551	ENSG00000139323	POC1B	YES	intron_variant,non_coding_transcript_variant	MODIFIER	Transcript	ENST00000546740.1	processed_transcript	30836	NA	NA
184	L1	12	89804502	90042502	1	rs4842658	89853408	0.0282551	ENSG00000139323	POC1B	YES	splice_region_variant,intron_variant,NMD_transcript_variant	LOW	Transcript	ENST00000547496.1	nonsense_mediated_decay	30836	NA	NA
184	L1	12	89804502	90042502	1	rs4842658	89853408	0.0282551	ENSG00000139323	POC1B	YES	splice_region_variant,intron_variant,NMD_transcript_variant	LOW	Transcript	ENST00000548715.1	nonsense_mediated_decay	30836	NA	NA
184	L1	12	89804502	90042502	1	rs4842658	89853408	0.0282551	ENSG00000139323	POC1B	YES	splice_region_variant,intron_variant	LOW	Transcript	ENST00000549035.1	protein_coding	30836	NA	NA
184	L1	12	89804502	90042502	1	rs4842658	89853408	0.0282551	ENSG00000139323	POC1B	YES	downstream_gene_variant	MODIFIER	Transcript	ENST00000549304.1	processed_transcript	30836	NA	NA
184	L1	12	89804502	90042502	1	rs4842658	89853408	0.0282551	ENSG00000139323	POC1B	YES	intron_variant	MODIFIER	Transcript	ENST00000549504.1	protein_coding	30836	NA	NA
184	L1	12	89804502	90042502	1	rs7969322	89936315	0.0280095	ENSG00000270344	POC1B-AS1	YES	downstream_gene_variant	MODIFIER	Transcript	ENST00000605233.1	antisense	NA	NA	NA
184	L1	12	89804502	90042502	1	rs722414	89937437	0.0279901	ENSG00000270344	POC1B-AS1	YES	downstream_gene_variant	MODIFIER	Transcript	ENST00000605233.1	antisense	NA	NA	NA
184	L1	12	89804502	90042502	1	rs7966729	89932289	0.0269235	ENSG00000270344	POC1B-AS1	YES	intron_variant,non_coding_transcript_variant	MODIFIER	Transcript	ENST00000605233.1	antisense	NA	NA	NA
184	L1	12	89804502	90042502	1	rs2407987	89932593	0.0269221	ENSG00000270344	POC1B-AS1	YES	intron_variant,non_coding_transcript_variant	MODIFIER	Transcript	ENST00000605233.1	antisense	NA	NA	NA
184	L1	12	89804502	90042502	1	rs10858907	89934560	0.0269154	ENSG00000270344	POC1B-AS1	YES	downstream_gene_variant	MODIFIER	Transcript	ENST00000605233.1	antisense	NA	NA	NA
184	L1	12	89804502	90042502	1	rs6538188	89857138	0.0267842	ENSG00000139323	POC1B	YES	intron_variant	MODIFIER	Transcript	ENST00000313546.3	protein_coding	30836	NA	NA
184	L1	12	89804502	90042502	1	rs6538188	89857138	0.0267842	ENSG00000139323	POC1B	YES	intron_variant	MODIFIER	Transcript	ENST00000378528.2	protein_coding	30836	NA	NA
184	L1	12	89804502	90042502	1	rs6538188	89857138	0.0267842	ENSG00000139323	POC1B	YES	intron_variant	MODIFIER	Transcript	ENST00000393179.4	protein_coding	30836	NA	NA
184	L1	12	89804502	90042502	1	rs6538188	89857138	0.0267842	ENSG00000139323	POC1B	YES	intron_variant,non_coding_transcript_variant	MODIFIER	Transcript	ENST00000539190.2	retained_intron	30836	NA	NA
184	L1	12	89804502	90042502	1	rs6538188	89857138	0.0267842	ENSG00000139323	POC1B	YES	intron_variant	MODIFIER	Transcript	ENST00000541909.1	protein_coding	30836	NA	NA
184	L1	12	89804502	90042502	1	rs6538188	89857138	0.0267842	ENSG00000139323	POC1B	YES	upstream_gene_variant	MODIFIER	Transcript	ENST00000546740.1	processed_transcript	30836	NA	NA
184	L1	12	89804502	90042502	1	rs6538188	89857138	0.0267842	ENSG00000139323	POC1B	YES	intron_variant,NMD_transcript_variant	MODIFIER	Transcript	ENST00000547496.1	nonsense_mediated_decay	30836	NA	NA
184	L1	12	89804502	90042502	1	rs6538188	89857138	0.0267842	ENSG00000139323	POC1B	YES	intron_variant,NMD_transcript_variant	MODIFIER	Transcript	ENST00000548715.1	nonsense_mediated_decay	30836	NA	NA
184	L1	12	89804502	90042502	1	rs6538188	89857138	0.0267842	ENSG00000139323	POC1B	YES	intron_variant	MODIFIER	Transcript	ENST00000549035.1	protein_coding	30836	NA	NA
184	L1	12	89804502	90042502	1	rs6538188	89857138	0.0267842	ENSG00000139323	POC1B	YES	intron_variant,non_coding_transcript_variant	MODIFIER	Transcript	ENST00000549304.1	processed_transcript	30836	NA	NA
184	L1	12	89804502	90042502	1	rs6538188	89857138	0.0267842	ENSG00000139323	POC1B	YES	intron_variant	MODIFIER	Transcript	ENST00000549504.1	protein_coding	30836	NA	NA
184	L1	12	89804502	90042502	1	rs6538188	89857138	0.0267842	ENSG00000139323	POC1B	YES	downstream_gene_variant	MODIFIER	Transcript	ENST00000551819.1	retained_intron	30836	NA	NA
184	L1	12	89804502	90042502	1	rs6538188	89857138	0.0267842	ENSG00000139323	POC1B	YES	downstream_gene_variant	MODIFIER	Transcript	ENST00000552563.1	retained_intron	30836	NA	NA
184	L1	12	89804502	90042502	1	rs1344682	89852377	0.0267819	ENSG00000139323	POC1B	YES	intron_variant	MODIFIER	Transcript	ENST00000313546.3	protein_coding	30836	NA	NA
184	L1	12	89804502	90042502	1	rs1344682	89852377	0.0267819	ENSG00000139323	POC1B	YES	intron_variant	MODIFIER	Transcript	ENST00000378528.2	protein_coding	30836	NA	NA
184	L1	12	89804502	90042502	1	rs1344682	89852377	0.0267819	ENSG00000139323	POC1B	YES	intron_variant	MODIFIER	Transcript	ENST00000393179.4	protein_coding	30836	NA	NA
184	L1	12	89804502	90042502	1	rs1344682	89852377	0.0267819	ENSG00000139323	POC1B	YES	downstream_gene_variant	MODIFIER	Transcript	ENST00000539190.2	retained_intron	30836	NA	NA
184	L1	12	89804502	90042502	1	rs1344682	89852377	0.0267819	ENSG00000139323	POC1B	YES	intron_variant	MODIFIER	Transcript	ENST00000541909.1	protein_coding	30836	NA	NA
184	L1	12	89804502	90042502	1	rs1344682	89852377	0.0267819	ENSG00000139323	POC1B	YES	intron_variant,non_coding_transcript_variant	MODIFIER	Transcript	ENST00000546740.1	processed_transcript	30836	NA	NA
184	L1	12	89804502	90042502	1	rs1344682	89852377	0.0267819	ENSG00000139323	POC1B	YES	intron_variant,NMD_transcript_variant	MODIFIER	Transcript	ENST00000547496.1	nonsense_mediated_decay	30836	NA	NA
184	L1	12	89804502	90042502	1	rs1344682	89852377	0.0267819	ENSG00000139323	POC1B	YES	intron_variant,NMD_transcript_variant	MODIFIER	Transcript	ENST00000548715.1	nonsense_mediated_decay	30836	NA	NA
184	L1	12	89804502	90042502	1	rs1344682	89852377	0.0267819	ENSG00000139323	POC1B	YES	intron_variant	MODIFIER	Transcript	ENST00000549035.1	protein_coding	30836	NA	NA
184	L1	12	89804502	90042502	1	rs1344682	89852377	0.0267819	ENSG00000139323	POC1B	YES	downstream_gene_variant	MODIFIER	Transcript	ENST00000549304.1	processed_transcript	30836	NA	NA
184	L1	12	89804502	90042502	1	rs1344682	89852377	0.0267819	ENSG00000139323	POC1B	YES	intron_variant	MODIFIER	Transcript	ENST00000549504.1	protein_coding	30836	NA	NA
184	L1	12	89804502	90042502	1	rs7308380	89851232	0.0267813	ENSG00000139323	POC1B	YES	intron_variant	MODIFIER	Transcript	ENST00000313546.3	protein_coding	30836	NA	NA
184	L1	12	89804502	90042502	1	rs7308380	89851232	0.0267813	ENSG00000139323	POC1B	YES	intron_variant	MODIFIER	Transcript	ENST00000378528.2	protein_coding	30836	NA	NA
184	L1	12	89804502	90042502	1	rs7308380	89851232	0.0267813	ENSG00000139323	POC1B	YES	intron_variant	MODIFIER	Transcript	ENST00000393179.4	protein_coding	30836	NA	NA
184	L1	12	89804502	90042502	1	rs7308380	89851232	0.0267813	ENSG00000139323	POC1B	YES	downstream_gene_variant	MODIFIER	Transcript	ENST00000539190.2	retained_intron	30836	NA	NA
184	L1	12	89804502	90042502	1	rs7308380	89851232	0.0267813	ENSG00000139323	POC1B	YES	intron_variant	MODIFIER	Transcript	ENST00000541909.1	protein_coding	30836	NA	NA
184	L1	12	89804502	90042502	1	rs7308380	89851232	0.0267813	ENSG00000139323	POC1B	YES	intron_variant,non_coding_transcript_variant	MODIFIER	Transcript	ENST00000546740.1	processed_transcript	30836	NA	NA
184	L1	12	89804502	90042502	1	rs7308380	89851232	0.0267813	ENSG00000139323	POC1B	YES	intron_variant,NMD_transcript_variant	MODIFIER	Transcript	ENST00000547496.1	nonsense_mediated_decay	30836	NA	NA
184	L1	12	89804502	90042502	1	rs7308380	89851232	0.0267813	ENSG00000139323	POC1B	YES	intron_variant,NMD_transcript_variant	MODIFIER	Transcript	ENST00000548715.1	nonsense_mediated_decay	30836	NA	NA
184	L1	12	89804502	90042502	1	rs7308380	89851232	0.0267813	ENSG00000139323	POC1B	YES	intron_variant	MODIFIER	Transcript	ENST00000549035.1	protein_coding	30836	NA	NA
184	L1	12	89804502	90042502	1	rs7308380	89851232	0.0267813	ENSG00000139323	POC1B	YES	downstream_gene_variant	MODIFIER	Transcript	ENST00000549304.1	processed_transcript	30836	NA	NA
184	L1	12	89804502	90042502	1	rs7308380	89851232	0.0267813	ENSG00000139323	POC1B	YES	intron_variant	MODIFIER	Transcript	ENST00000549504.1	protein_coding	30836	NA	NA
184	L1	12	89804502	90042502	1	rs10858866	89849940	0.0267785	ENSG00000139323	POC1B	YES	intron_variant	MODIFIER	Transcript	ENST00000313546.3	protein_coding	30836	NA	NA
184	L1	12	89804502	90042502	1	rs10858866	89849940	0.0267785	ENSG00000139323	POC1B	YES	intron_variant	MODIFIER	Transcript	ENST00000378528.2	protein_coding	30836	NA	NA
184	L1	12	89804502	90042502	1	rs10858866	89849940	0.0267785	ENSG00000139323	POC1B	YES	intron_variant	MODIFIER	Transcript	ENST00000393179.4	protein_coding	30836	NA	NA
184	L1	12	89804502	90042502	1	rs10858866	89849940	0.0267785	ENSG00000139323	POC1B	YES	downstream_gene_variant	MODIFIER	Transcript	ENST00000539190.2	retained_intron	30836	NA	NA
184	L1	12	89804502	90042502	1	rs10858866	89849940	0.0267785	ENSG00000139323	POC1B	YES	intron_variant	MODIFIER	Transcript	ENST00000541909.1	protein_coding	30836	NA	NA
184	L1	12	89804502	90042502	1	rs10858866	89849940	0.0267785	ENSG00000139323	POC1B	YES	intron_variant,non_coding_transcript_variant	MODIFIER	Transcript	ENST00000546740.1	processed_transcript	30836	NA	NA
184	L1	12	89804502	90042502	1	rs10858866	89849940	0.0267785	ENSG00000139323	POC1B	YES	intron_variant,NMD_transcript_variant	MODIFIER	Transcript	ENST00000547496.1	nonsense_mediated_decay	30836	NA	NA
184	L1	12	89804502	90042502	1	rs10858866	89849940	0.0267785	ENSG00000139323	POC1B	YES	intron_variant,NMD_transcript_variant	MODIFIER	Transcript	ENST00000548715.1	nonsense_mediated_decay	30836	NA	NA
184	L1	12	89804502	90042502	1	rs10858866	89849940	0.0267785	ENSG00000139323	POC1B	YES	intron_variant	MODIFIER	Transcript	ENST00000549035.1	protein_coding	30836	NA	NA
184	L1	12	89804502	90042502	1	rs10858866	89849940	0.0267785	ENSG00000139323	POC1B	YES	downstream_gene_variant	MODIFIER	Transcript	ENST00000549304.1	processed_transcript	30836	NA	NA
184	L1	12	89804502	90042502	1	rs10858866	89849940	0.0267785	ENSG00000139323	POC1B	YES	intron_variant	MODIFIER	Transcript	ENST00000549504.1	protein_coding	30836	NA	NA
184	L1	12	89804502	90042502	1	rs10128833	89879331	0.025281	ENSG00000139323	POC1B	YES	intron_variant	MODIFIER	Transcript	ENST00000313546.3	protein_coding	30836	NA	NA
184	L1	12	89804502	90042502	1	rs10128833	89879331	0.025281	ENSG00000139323	POC1B	YES	intron_variant	MODIFIER	Transcript	ENST00000378528.2	protein_coding	30836	NA	NA
184	L1	12	89804502	90042502	1	rs10128833	89879331	0.025281	ENSG00000139323	POC1B	YES	intron_variant	MODIFIER	Transcript	ENST00000393179.4	protein_coding	30836	NA	NA
184	L1	12	89804502	90042502	1	rs10128833	89879331	0.025281	ENSG00000139323	POC1B	YES	intron_variant,non_coding_transcript_variant	MODIFIER	Transcript	ENST00000539190.2	retained_intron	30836	NA	NA
184	L1	12	89804502	90042502	1	rs10128833	89879331	0.025281	ENSG00000139323	POC1B	YES	intron_variant	MODIFIER	Transcript	ENST00000541909.1	protein_coding	30836	NA	NA
184	L1	12	89804502	90042502	1	rs10128833	89879331	0.025281	ENSG00000139323	POC1B	YES	intron_variant,NMD_transcript_variant	MODIFIER	Transcript	ENST00000547274.1	nonsense_mediated_decay	30836	NA	NA
184	L1	12	89804502	90042502	1	rs10128833	89879331	0.025281	ENSG00000139323	POC1B	YES	intron_variant,NMD_transcript_variant	MODIFIER	Transcript	ENST00000547496.1	nonsense_mediated_decay	30836	NA	NA
184	L1	12	89804502	90042502	1	rs10128833	89879331	0.025281	ENSG00000139323	POC1B	YES	intron_variant,NMD_transcript_variant	MODIFIER	Transcript	ENST00000548715.1	nonsense_mediated_decay	30836	NA	NA
184	L1	12	89804502	90042502	1	rs10128833	89879331	0.025281	ENSG00000139323	POC1B	YES	intron_variant	MODIFIER	Transcript	ENST00000549035.1	protein_coding	30836	NA	NA
184	L1	12	89804502	90042502	1	rs10128833	89879331	0.025281	ENSG00000139323	POC1B	YES	intron_variant	MODIFIER	Transcript	ENST00000549504.1	protein_coding	30836	NA	NA
184	L1	12	89804502	90042502	1	rs10128833	89879331	0.025281	ENSG00000139323	POC1B	YES	intron_variant,non_coding_transcript_variant	MODIFIER	Transcript	ENST00000552563.1	retained_intron	30836	NA	NA
184	L1	12	89804502	90042502	1	rs9634199	89882545	0.0252722	ENSG00000139323	POC1B	YES	intron_variant	MODIFIER	Transcript	ENST00000313546.3	protein_coding	30836	NA	NA
184	L1	12	89804502	90042502	1	rs9634199	89882545	0.0252722	ENSG00000139323	POC1B	YES	intron_variant	MODIFIER	Transcript	ENST00000378528.2	protein_coding	30836	NA	NA
184	L1	12	89804502	90042502	1	rs9634199	89882545	0.0252722	ENSG00000139323	POC1B	YES	intron_variant	MODIFIER	Transcript	ENST00000393179.4	protein_coding	30836	NA	NA
184	L1	12	89804502	90042502	1	rs9634199	89882545	0.0252722	ENSG00000139323	POC1B	YES	intron_variant,non_coding_transcript_variant	MODIFIER	Transcript	ENST00000539190.2	retained_intron	30836	NA	NA
184	L1	12	89804502	90042502	1	rs9634199	89882545	0.0252722	ENSG00000139323	POC1B	YES	intron_variant	MODIFIER	Transcript	ENST00000541909.1	protein_coding	30836	NA	NA
184	L1	12	89804502	90042502	1	rs9634199	89882545	0.0252722	ENSG00000139323	POC1B	YES	downstream_gene_variant	MODIFIER	Transcript	ENST00000546830.1	nonsense_mediated_decay	30836	NA	NA
184	L1	12	89804502	90042502	1	rs9634199	89882545	0.0252722	ENSG00000139323	POC1B	YES	intron_variant,NMD_transcript_variant	MODIFIER	Transcript	ENST00000547274.1	nonsense_mediated_decay	30836	NA	NA
184	L1	12	89804502	90042502	1	rs9634199	89882545	0.0252722	ENSG00000139323	POC1B	YES	intron_variant,NMD_transcript_variant	MODIFIER	Transcript	ENST00000547496.1	nonsense_mediated_decay	30836	NA	NA
184	L1	12	89804502	90042502	1	rs9634199	89882545	0.0252722	ENSG00000139323	POC1B	YES	intron_variant,NMD_transcript_variant	MODIFIER	Transcript	ENST00000548715.1	nonsense_mediated_decay	30836	NA	NA
184	L1	12	89804502	90042502	1	rs9634199	89882545	0.0252722	ENSG00000139323	POC1B	YES	intron_variant	MODIFIER	Transcript	ENST00000549035.1	protein_coding	30836	NA	NA
184	L1	12	89804502	90042502	1	rs9634199	89882545	0.0252722	ENSG00000139323	POC1B	YES	intron_variant	MODIFIER	Transcript	ENST00000549504.1	protein_coding	30836	NA	NA
184	L1	12	89804502	90042502	1	rs9634199	89882545	0.0252722	ENSG00000139323	POC1B	YES	intron_variant,non_coding_transcript_variant	MODIFIER	Transcript	ENST00000552563.1	retained_intron	30836	NA	NA
184	L1	12	89804502	90042502	1	rs7953615	89853694	0.025256	ENSG00000139323	POC1B	YES	intron_variant	MODIFIER	Transcript	ENST00000313546.3	protein_coding	30836	NA	NA
184	L1	12	89804502	90042502	1	rs7953615	89853694	0.025256	ENSG00000139323	POC1B	YES	intron_variant	MODIFIER	Transcript	ENST00000378528.2	protein_coding	30836	NA	NA
184	L1	12	89804502	90042502	1	rs7953615	89853694	0.025256	ENSG00000139323	POC1B	YES	intron_variant	MODIFIER	Transcript	ENST00000393179.4	protein_coding	30836	NA	NA
184	L1	12	89804502	90042502	1	rs7953615	89853694	0.025256	ENSG00000139323	POC1B	YES	downstream_gene_variant	MODIFIER	Transcript	ENST00000539190.2	retained_intron	30836	NA	NA
184	L1	12	89804502	90042502	1	rs7953615	89853694	0.025256	ENSG00000139323	POC1B	YES	intron_variant	MODIFIER	Transcript	ENST00000541909.1	protein_coding	30836	NA	NA
184	L1	12	89804502	90042502	1	rs7953615	89853694	0.025256	ENSG00000139323	POC1B	YES	intron_variant,non_coding_transcript_variant	MODIFIER	Transcript	ENST00000546740.1	processed_transcript	30836	NA	NA
184	L1	12	89804502	90042502	1	rs7953615	89853694	0.025256	ENSG00000139323	POC1B	YES	intron_variant,NMD_transcript_variant	MODIFIER	Transcript	ENST00000547496.1	nonsense_mediated_decay	30836	NA	NA
184	L1	12	89804502	90042502	1	rs7953615	89853694	0.025256	ENSG00000139323	POC1B	YES	intron_variant,NMD_transcript_variant	MODIFIER	Transcript	ENST00000548715.1	nonsense_mediated_decay	30836	NA	NA
184	L1	12	89804502	90042502	1	rs7953615	89853694	0.025256	ENSG00000139323	POC1B	YES	intron_variant	MODIFIER	Transcript	ENST00000549035.1	protein_coding	30836	NA	NA
184	L1	12	89804502	90042502	1	rs7953615	89853694	0.025256	ENSG00000139323	POC1B	YES	intron_variant,non_coding_transcript_variant	MODIFIER	Transcript	ENST00000549304.1	processed_transcript	30836	NA	NA
184	L1	12	89804502	90042502	1	rs7953615	89853694	0.025256	ENSG00000139323	POC1B	YES	intron_variant	MODIFIER	Transcript	ENST00000549504.1	protein_coding	30836	NA	NA
184	L1	12	89804502	90042502	1	rs7299139	89848870	0.0239477	ENSG00000139323	POC1B	YES	intron_variant	MODIFIER	Transcript	ENST00000313546.3	protein_coding	30836	NA	NA
184	L1	12	89804502	90042502	1	rs7299139	89848870	0.0239477	ENSG00000139323	POC1B	YES	intron_variant	MODIFIER	Transcript	ENST00000378528.2	protein_coding	30836	NA	NA
184	L1	12	89804502	90042502	1	rs7299139	89848870	0.0239477	ENSG00000139323	POC1B	YES	intron_variant	MODIFIER	Transcript	ENST00000393179.4	protein_coding	30836	NA	NA
184	L1	12	89804502	90042502	1	rs7299139	89848870	0.0239477	ENSG00000139323	POC1B	YES	intron_variant	MODIFIER	Transcript	ENST00000541909.1	protein_coding	30836	NA	NA
184	L1	12	89804502	90042502	1	rs7299139	89848870	0.0239477	ENSG00000139323	POC1B	YES	intron_variant,non_coding_transcript_variant	MODIFIER	Transcript	ENST00000546740.1	processed_transcript	30836	NA	NA
184	L1	12	89804502	90042502	1	rs7299139	89848870	0.0239477	ENSG00000139323	POC1B	YES	intron_variant,NMD_transcript_variant	MODIFIER	Transcript	ENST00000547496.1	nonsense_mediated_decay	30836	NA	NA
184	L1	12	89804502	90042502	1	rs7299139	89848870	0.0239477	ENSG00000139323	POC1B	YES	intron_variant,NMD_transcript_variant	MODIFIER	Transcript	ENST00000548715.1	nonsense_mediated_decay	30836	NA	NA
184	L1	12	89804502	90042502	1	rs7299139	89848870	0.0239477	ENSG00000139323	POC1B	YES	intron_variant	MODIFIER	Transcript	ENST00000549035.1	protein_coding	30836	NA	NA
184	L1	12	89804502	90042502	1	rs7299139	89848870	0.0239477	ENSG00000139323	POC1B	YES	downstream_gene_variant	MODIFIER	Transcript	ENST00000549304.1	processed_transcript	30836	NA	NA
184	L1	12	89804502	90042502	1	rs7299139	89848870	0.0239477	ENSG00000139323	POC1B	YES	intron_variant	MODIFIER	Transcript	ENST00000549504.1	protein_coding	30836	NA	NA
184	L1	12	89804502	90042502	1	rs10745505	89910684	0.022727	ENSG00000139323	POC1B	YES	intron_variant	MODIFIER	Transcript	ENST00000313546.3	protein_coding	30836	NA	NA
184	L1	12	89804502	90042502	1	rs10745505	89910684	0.022727	ENSG00000139323	POC1B	YES	intron_variant	MODIFIER	Transcript	ENST00000393179.4	protein_coding	30836	NA	NA
184	L1	12	89804502	90042502	1	rs10745505	89910684	0.022727	ENSG00000139323	POC1B	YES	intron_variant,non_coding_transcript_variant	MODIFIER	Transcript	ENST00000539190.2	retained_intron	30836	NA	NA
184	L1	12	89804502	90042502	1	rs10745505	89910684	0.022727	ENSG00000139323	POC1B	YES	intron_variant	MODIFIER	Transcript	ENST00000541909.1	protein_coding	30836	NA	NA
184	L1	12	89804502	90042502	1	rs10745505	89910684	0.022727	ENSG00000139323	POC1B	YES	intron_variant,NMD_transcript_variant	MODIFIER	Transcript	ENST00000546830.1	nonsense_mediated_decay	30836	NA	NA
184	L1	12	89804502	90042502	1	rs10745505	89910684	0.022727	ENSG00000139323	POC1B	YES	intron_variant,NMD_transcript_variant	MODIFIER	Transcript	ENST00000547274.1	nonsense_mediated_decay	30836	NA	NA
184	L1	12	89804502	90042502	1	rs10745505	89910684	0.022727	ENSG00000139323	POC1B	YES	intron_variant,NMD_transcript_variant	MODIFIER	Transcript	ENST00000547496.1	nonsense_mediated_decay	30836	NA	NA
184	L1	12	89804502	90042502	1	rs10745505	89910684	0.022727	ENSG00000139323	POC1B	YES	intron_variant,NMD_transcript_variant	MODIFIER	Transcript	ENST00000548715.1	nonsense_mediated_decay	30836	NA	NA
184	L1	12	89804502	90042502	1	rs10745505	89910684	0.022727	ENSG00000139323	POC1B	YES	intron_variant	MODIFIER	Transcript	ENST00000549035.1	protein_coding	30836	NA	NA
184	L1	12	89804502	90042502	1	rs10745505	89910684	0.022727	ENSG00000139323	POC1B	YES	intron_variant	MODIFIER	Transcript	ENST00000549504.1	protein_coding	30836	NA	NA
184	L1	12	89804502	90042502	1	rs10745505	89910684	0.022727	ENSG00000139323	POC1B	YES	intron_variant,non_coding_transcript_variant	MODIFIER	Transcript	ENST00000552563.1	retained_intron	30836	NA	NA
184	L1	12	89804502	90042502	1	rs10858908	89934657	0.0224561	ENSG00000270344	POC1B-AS1	YES	downstream_gene_variant	MODIFIER	Transcript	ENST00000605233.1	antisense	NA	NA	NA
184	L1	12	89804502	90042502	1	rs7137121	89841834	0.020212	ENSG00000139323	POC1B	YES	intron_variant	MODIFIER	Transcript	ENST00000313546.3	protein_coding	30836	NA	NA
184	L1	12	89804502	90042502	1	rs7137121	89841834	0.020212	ENSG00000139323	POC1B	YES	intron_variant	MODIFIER	Transcript	ENST00000378528.2	protein_coding	30836	NA	NA
184	L1	12	89804502	90042502	1	rs7137121	89841834	0.020212	ENSG00000139323	POC1B	YES	intron_variant	MODIFIER	Transcript	ENST00000393179.4	protein_coding	30836	NA	NA
184	L1	12	89804502	90042502	1	rs7137121	89841834	0.020212	ENSG00000139323	POC1B	YES	intron_variant	MODIFIER	Transcript	ENST00000541909.1	protein_coding	30836	NA	NA
184	L1	12	89804502	90042502	1	rs7137121	89841834	0.020212	ENSG00000139323	POC1B	YES	intron_variant,non_coding_transcript_variant	MODIFIER	Transcript	ENST00000546740.1	processed_transcript	30836	NA	NA
184	L1	12	89804502	90042502	1	rs7137121	89841834	0.020212	ENSG00000139323	POC1B	YES	intron_variant,NMD_transcript_variant	MODIFIER	Transcript	ENST00000547496.1	nonsense_mediated_decay	30836	NA	NA
184	L1	12	89804502	90042502	1	rs7137121	89841834	0.020212	ENSG00000139323	POC1B	YES	intron_variant,NMD_transcript_variant	MODIFIER	Transcript	ENST00000548715.1	nonsense_mediated_decay	30836	NA	NA
184	L1	12	89804502	90042502	1	rs7137121	89841834	0.020212	ENSG00000139323	POC1B	YES	intron_variant	MODIFIER	Transcript	ENST00000549035.1	protein_coding	30836	NA	NA
184	L1	12	89804502	90042502	1	rs7137121	89841834	0.020212	ENSG00000139323	POC1B	YES	intron_variant	MODIFIER	Transcript	ENST00000549504.1	protein_coding	30836	NA	NA
184	L1	12	89804502	90042502	1	rs10777165	89840865	0.0202117	ENSG00000139323	POC1B	YES	intron_variant	MODIFIER	Transcript	ENST00000313546.3	protein_coding	30836	NA	NA
184	L1	12	89804502	90042502	1	rs10777165	89840865	0.0202117	ENSG00000139323	POC1B	YES	intron_variant	MODIFIER	Transcript	ENST00000378528.2	protein_coding	30836	NA	NA
184	L1	12	89804502	90042502	1	rs10777165	89840865	0.0202117	ENSG00000139323	POC1B	YES	intron_variant	MODIFIER	Transcript	ENST00000393179.4	protein_coding	30836	NA	NA
184	L1	12	89804502	90042502	1	rs10777165	89840865	0.0202117	ENSG00000139323	POC1B	YES	intron_variant	MODIFIER	Transcript	ENST00000541909.1	protein_coding	30836	NA	NA
184	L1	12	89804502	90042502	1	rs10777165	89840865	0.0202117	ENSG00000139323	POC1B	YES	intron_variant,non_coding_transcript_variant	MODIFIER	Transcript	ENST00000546740.1	processed_transcript	30836	NA	NA
184	L1	12	89804502	90042502	1	rs10777165	89840865	0.0202117	ENSG00000139323	POC1B	YES	intron_variant,NMD_transcript_variant	MODIFIER	Transcript	ENST00000547496.1	nonsense_mediated_decay	30836	NA	NA
184	L1	12	89804502	90042502	1	rs10777165	89840865	0.0202117	ENSG00000139323	POC1B	YES	intron_variant,NMD_transcript_variant	MODIFIER	Transcript	ENST00000548715.1	nonsense_mediated_decay	30836	NA	NA
184	L1	12	89804502	90042502	1	rs10777165	89840865	0.0202117	ENSG00000139323	POC1B	YES	intron_variant	MODIFIER	Transcript	ENST00000549035.1	protein_coding	30836	NA	NA
184	L1	12	89804502	90042502	1	rs10777165	89840865	0.0202117	ENSG00000139323	POC1B	YES	intron_variant	MODIFIER	Transcript	ENST00000549504.1	protein_coding	30836	NA	NA
184	L1	12	89804502	90042502	1	rs11105326	89939335	0.0200812	NA	NA	NO	intergenic_variant	MODIFIER	NA	NA	NA	NA	NA	NA
184	L1	12	89804502	90042502	1	rs10777183	89911391	0.0182004	ENSG00000139323	POC1B	YES	intron_variant	MODIFIER	Transcript	ENST00000313546.3	protein_coding	30836	NA	NA
184	L1	12	89804502	90042502	1	rs10777183	89911391	0.0182004	ENSG00000139323	POC1B	YES	intron_variant	MODIFIER	Transcript	ENST00000393179.4	protein_coding	30836	NA	NA
184	L1	12	89804502	90042502	1	rs10777183	89911391	0.0182004	ENSG00000139323	POC1B	YES	intron_variant,non_coding_transcript_variant	MODIFIER	Transcript	ENST00000539190.2	retained_intron	30836	NA	NA
184	L1	12	89804502	90042502	1	rs10777183	89911391	0.0182004	ENSG00000139323	POC1B	YES	intron_variant	MODIFIER	Transcript	ENST00000541909.1	protein_coding	30836	NA	NA
184	L1	12	89804502	90042502	1	rs10777183	89911391	0.0182004	ENSG00000139323	POC1B	YES	intron_variant,NMD_transcript_variant	MODIFIER	Transcript	ENST00000546830.1	nonsense_mediated_decay	30836	NA	NA
184	L1	12	89804502	90042502	1	rs10777183	89911391	0.0182004	ENSG00000139323	POC1B	YES	intron_variant,NMD_transcript_variant	MODIFIER	Transcript	ENST00000547274.1	nonsense_mediated_decay	30836	NA	NA
184	L1	12	89804502	90042502	1	rs10777183	89911391	0.0182004	ENSG00000139323	POC1B	YES	intron_variant,NMD_transcript_variant	MODIFIER	Transcript	ENST00000547496.1	nonsense_mediated_decay	30836	NA	NA
184	L1	12	89804502	90042502	1	rs10777183	89911391	0.0182004	ENSG00000139323	POC1B	YES	intron_variant,NMD_transcript_variant	MODIFIER	Transcript	ENST00000548715.1	nonsense_mediated_decay	30836	NA	NA
184	L1	12	89804502	90042502	1	rs10777183	89911391	0.0182004	ENSG00000139323	POC1B	YES	intron_variant	MODIFIER	Transcript	ENST00000549035.1	protein_coding	30836	NA	NA
184	L1	12	89804502	90042502	1	rs10777183	89911391	0.0182004	ENSG00000139323	POC1B	YES	intron_variant	MODIFIER	Transcript	ENST00000549504.1	protein_coding	30836	NA	NA
184	L1	12	89804502	90042502	1	rs10777183	89911391	0.0182004	ENSG00000139323	POC1B	YES	intron_variant,non_coding_transcript_variant	MODIFIER	Transcript	ENST00000552563.1	retained_intron	30836	NA	NA
184	L1	12	89804502	90042502	1	rs4842660	89928313	0.017246	ENSG00000270344	POC1B-AS1	YES	intron_variant,non_coding_transcript_variant	MODIFIER	Transcript	ENST00000605233.1	antisense	NA	NA	NA
184	L1	12	89804502	90042502	1	rs1492911	89828571	0.0157283	ENSG00000139323	POC1B	YES	intron_variant	MODIFIER	Transcript	ENST00000313546.3	protein_coding	30836	NA	NA
184	L1	12	89804502	90042502	1	rs1492911	89828571	0.0157283	ENSG00000139323	POC1B	YES	intron_variant	MODIFIER	Transcript	ENST00000378528.2	protein_coding	30836	NA	NA
184	L1	12	89804502	90042502	1	rs1492911	89828571	0.0157283	ENSG00000139323	POC1B	YES	intron_variant	MODIFIER	Transcript	ENST00000393179.4	protein_coding	30836	NA	NA
184	L1	12	89804502	90042502	1	rs1492911	89828571	0.0157283	ENSG00000139323	POC1B	YES	intron_variant	MODIFIER	Transcript	ENST00000541909.1	protein_coding	30836	NA	NA
184	L1	12	89804502	90042502	1	rs1492911	89828571	0.0157283	ENSG00000139323	POC1B	YES	intron_variant,non_coding_transcript_variant	MODIFIER	Transcript	ENST00000546740.1	processed_transcript	30836	NA	NA
184	L1	12	89804502	90042502	1	rs1492911	89828571	0.0157283	ENSG00000139323	POC1B	YES	intron_variant,NMD_transcript_variant	MODIFIER	Transcript	ENST00000547496.1	nonsense_mediated_decay	30836	NA	NA
184	L1	12	89804502	90042502	1	rs1492911	89828571	0.0157283	ENSG00000139323	POC1B	YES	intron_variant,NMD_transcript_variant	MODIFIER	Transcript	ENST00000548715.1	nonsense_mediated_decay	30836	NA	NA
184	L1	12	89804502	90042502	1	rs1492911	89828571	0.0157283	ENSG00000139323	POC1B	YES	intron_variant	MODIFIER	Transcript	ENST00000549035.1	protein_coding	30836	NA	NA
184	L1	12	89804502	90042502	1	rs1492911	89828571	0.0157283	ENSG00000139323	POC1B	YES	intron_variant	MODIFIER	Transcript	ENST00000549504.1	protein_coding	30836	NA	NA
185	L1	1	200874225	201055925	1	rs12126806	200963825	0.338685	ENSG00000116852	KIF21B	YES	intron_variant	MODIFIER	Transcript	ENST00000332129.2	protein_coding	29442	NA	NA
185	L1	1	200874225	201055925	1	rs12126806	200963825	0.338685	ENSG00000116852	KIF21B	YES	intron_variant	MODIFIER	Transcript	ENST00000360529.5	protein_coding	29442	NA	NA
185	L1	1	200874225	201055925	1	rs12126806	200963825	0.338685	ENSG00000116852	KIF21B	YES	intron_variant	MODIFIER	Transcript	ENST00000422435.2	protein_coding	29442	NA	NA
185	L1	1	200874225	201055925	1	rs12126806	200963825	0.338685	ENSG00000116852	KIF21B	YES	intron_variant	MODIFIER	Transcript	ENST00000461742.2	protein_coding	29442	NA	NA
185	L1	1	200874225	201055925	1	rs72749142	200951307	0.197328	ENSG00000116852	KIF21B	YES	intron_variant	MODIFIER	Transcript	ENST00000332129.2	protein_coding	29442	NA	NA
185	L1	1	200874225	201055925	1	rs72749142	200951307	0.197328	ENSG00000116852	KIF21B	YES	intron_variant	MODIFIER	Transcript	ENST00000360529.5	protein_coding	29442	NA	NA
185	L1	1	200874225	201055925	1	rs72749142	200951307	0.197328	ENSG00000116852	KIF21B	YES	intron_variant	MODIFIER	Transcript	ENST00000422435.2	protein_coding	29442	NA	NA
185	L1	1	200874225	201055925	1	rs72749142	200951307	0.197328	ENSG00000116852	KIF21B	YES	intron_variant	MODIFIER	Transcript	ENST00000461742.2	protein_coding	29442	NA	NA
185	L1	1	200874225	201055925	1	rs12122721	200984480	0.116265	ENSG00000116852	KIF21B	YES	intron_variant	MODIFIER	Transcript	ENST00000332129.2	protein_coding	29442	NA	NA
185	L1	1	200874225	201055925	1	rs12122721	200984480	0.116265	ENSG00000116852	KIF21B	YES	intron_variant	MODIFIER	Transcript	ENST00000360529.5	protein_coding	29442	NA	NA
185	L1	1	200874225	201055925	1	rs12122721	200984480	0.116265	ENSG00000116852	KIF21B	YES	intron_variant	MODIFIER	Transcript	ENST00000422435.2	protein_coding	29442	NA	NA
185	L1	1	200874225	201055925	1	rs12122721	200984480	0.116265	ENSG00000116852	KIF21B	YES	intron_variant	MODIFIER	Transcript	ENST00000461742.2	protein_coding	29442	NA	NA
185	L1	1	200874225	201055925	1	rs12138260	201020360	0.0647282	ENSG00000081248	CACNA1S	YES	intron_variant	MODIFIER	Transcript	ENST00000362061.3	protein_coding	1397	NA	NA
185	L1	1	200874225	201055925	1	rs12138260	201020360	0.0647282	ENSG00000081248	CACNA1S	YES	intron_variant	MODIFIER	Transcript	ENST00000367338.3	protein_coding	1397	NA	NA
185	L1	1	200874225	201055925	1	rs41267497	201012597	0.0641875	ENSG00000081248	CACNA1S	YES	synonymous_variant	LOW	Transcript	ENST00000362061.3	protein_coding	1397	NA	NA
185	L1	1	200874225	201055925	1	rs41267497	201012597	0.0641875	ENSG00000081248	CACNA1S	YES	synonymous_variant	LOW	Transcript	ENST00000367338.3	protein_coding	1397	NA	NA
185	L1	1	200874225	201055925	1	rs41267497	201012597	0.0641875	ENSG00000234132	RP11-168O16.2	NO	downstream_gene_variant	MODIFIER	Transcript	ENST00000415359.1	antisense	NA	NA	NA
185	L1	1	200874225	201055925	1	rs59682551	200961883	0.0317842	ENSG00000116852	KIF21B	YES	intron_variant	MODIFIER	Transcript	ENST00000332129.2	protein_coding	29442	NA	NA
185	L1	1	200874225	201055925	1	rs59682551	200961883	0.0317842	ENSG00000116852	KIF21B	YES	intron_variant	MODIFIER	Transcript	ENST00000360529.5	protein_coding	29442	NA	NA
185	L1	1	200874225	201055925	1	rs59682551	200961883	0.0317842	ENSG00000116852	KIF21B	YES	intron_variant	MODIFIER	Transcript	ENST00000422435.2	protein_coding	29442	NA	NA
185	L1	1	200874225	201055925	1	rs59682551	200961883	0.0317842	ENSG00000116852	KIF21B	YES	intron_variant	MODIFIER	Transcript	ENST00000461742.2	protein_coding	29442	NA	NA
185	L1	1	200874225	201055925	1	rs12140420	200962287	0.0126498	ENSG00000116852	KIF21B	YES	intron_variant	MODIFIER	Transcript	ENST00000332129.2	protein_coding	29442	NA	NA
185	L1	1	200874225	201055925	1	rs12140420	200962287	0.0126498	ENSG00000116852	KIF21B	YES	intron_variant	MODIFIER	Transcript	ENST00000360529.5	protein_coding	29442	NA	NA
185	L1	1	200874225	201055925	1	rs12140420	200962287	0.0126498	ENSG00000116852	KIF21B	YES	intron_variant	MODIFIER	Transcript	ENST00000422435.2	protein_coding	29442	NA	NA
185	L1	1	200874225	201055925	1	rs12140420	200962287	0.0126498	ENSG00000116852	KIF21B	YES	intron_variant	MODIFIER	Transcript	ENST00000461742.2	protein_coding	29442	NA	NA
185	L1	1	200874225	201055925	1	rs10494828	200957032	0.0115276	ENSG00000116852	KIF21B	YES	intron_variant	MODIFIER	Transcript	ENST00000332129.2	protein_coding	29442	NA	NA
185	L1	1	200874225	201055925	1	rs10494828	200957032	0.0115276	ENSG00000116852	KIF21B	YES	intron_variant	MODIFIER	Transcript	ENST00000360529.5	protein_coding	29442	NA	NA
185	L1	1	200874225	201055925	1	rs10494828	200957032	0.0115276	ENSG00000116852	KIF21B	YES	intron_variant	MODIFIER	Transcript	ENST00000422435.2	protein_coding	29442	NA	NA
185	L1	1	200874225	201055925	1	rs10494828	200957032	0.0115276	ENSG00000116852	KIF21B	YES	intron_variant	MODIFIER	Transcript	ENST00000461742.2	protein_coding	29442	NA	NA
185	L1	1	200874225	201055925	1	rs7539693	200955566	0.0109888	ENSG00000116852	KIF21B	YES	intron_variant	MODIFIER	Transcript	ENST00000332129.2	protein_coding	29442	NA	NA
185	L1	1	200874225	201055925	1	rs7539693	200955566	0.0109888	ENSG00000116852	KIF21B	YES	intron_variant	MODIFIER	Transcript	ENST00000360529.5	protein_coding	29442	NA	NA
185	L1	1	200874225	201055925	1	rs7539693	200955566	0.0109888	ENSG00000116852	KIF21B	YES	intron_variant	MODIFIER	Transcript	ENST00000422435.2	protein_coding	29442	NA	NA
185	L1	1	200874225	201055925	1	rs7539693	200955566	0.0109888	ENSG00000116852	KIF21B	YES	intron_variant	MODIFIER	Transcript	ENST00000461742.2	protein_coding	29442	NA	NA
185	L1	1	200874225	201055925	1	rs34873729	200946928	0.010971	ENSG00000116852	KIF21B	YES	intron_variant	MODIFIER	Transcript	ENST00000332129.2	protein_coding	29442	NA	NA
185	L1	1	200874225	201055925	1	rs34873729	200946928	0.010971	ENSG00000116852	KIF21B	YES	intron_variant	MODIFIER	Transcript	ENST00000360529.5	protein_coding	29442	NA	NA
185	L1	1	200874225	201055925	1	rs34873729	200946928	0.010971	ENSG00000116852	KIF21B	YES	intron_variant	MODIFIER	Transcript	ENST00000422435.2	protein_coding	29442	NA	NA
185	L1	1	200874225	201055925	1	rs34873729	200946928	0.010971	ENSG00000116852	KIF21B	YES	intron_variant	MODIFIER	Transcript	ENST00000461742.2	protein_coding	29442	NA	NA
185	L1	1	200874225	201055925	1	rs11583328	201002173	0.0108891	ENSG00000234132	RP11-168O16.2	NO	upstream_gene_variant	MODIFIER	Transcript	ENST00000415359.1	antisense	NA	NA	NA
185	L1	1	200874225	201055925	1	rs11583328	201002173	0.0108891	ENSG00000229191	RP11-168O16.1	NO	downstream_gene_variant	MODIFIER	Transcript	ENST00000458003.1	lincRNA	NA	NA	NA
185	L1	1	200874225	201055925	1	rs55757739	200966976	0.0101977	ENSG00000116852	KIF21B	YES	intron_variant	MODIFIER	Transcript	ENST00000332129.2	protein_coding	29442	NA	NA
185	L1	1	200874225	201055925	1	rs55757739	200966976	0.0101977	ENSG00000116852	KIF21B	YES	intron_variant	MODIFIER	Transcript	ENST00000360529.5	protein_coding	29442	NA	NA
185	L1	1	200874225	201055925	1	rs55757739	200966976	0.0101977	ENSG00000116852	KIF21B	YES	intron_variant	MODIFIER	Transcript	ENST00000422435.2	protein_coding	29442	NA	NA
185	L1	1	200874225	201055925	1	rs55757739	200966976	0.0101977	ENSG00000116852	KIF21B	YES	intron_variant	MODIFIER	Transcript	ENST00000461742.2	protein_coding	29442	NA	NA
185	L1	1	200874225	201055925	1	rs55757739	200966976	0.0101977	ENSG00000116852	KIF21B	YES	downstream_gene_variant	MODIFIER	Transcript	ENST00000534043.1	retained_intron	29442	NA	NA
185	L1	1	200874225	201055925	1	rs12142704	200957697	0.0100494	ENSG00000116852	KIF21B	YES	intron_variant	MODIFIER	Transcript	ENST00000332129.2	protein_coding	29442	NA	NA
185	L1	1	200874225	201055925	1	rs12142704	200957697	0.0100494	ENSG00000116852	KIF21B	YES	intron_variant	MODIFIER	Transcript	ENST00000360529.5	protein_coding	29442	NA	NA
185	L1	1	200874225	201055925	1	rs12142704	200957697	0.0100494	ENSG00000116852	KIF21B	YES	intron_variant	MODIFIER	Transcript	ENST00000422435.2	protein_coding	29442	NA	NA
185	L1	1	200874225	201055925	1	rs12142704	200957697	0.0100494	ENSG00000116852	KIF21B	YES	intron_variant	MODIFIER	Transcript	ENST00000461742.2	protein_coding	29442	NA	NA
185	L1	1	200874225	201055925	1	rs12118735	200950960	0.0100182	ENSG00000116852	KIF21B	YES	intron_variant	MODIFIER	Transcript	ENST00000332129.2	protein_coding	29442	NA	NA
185	L1	1	200874225	201055925	1	rs12118735	200950960	0.0100182	ENSG00000116852	KIF21B	YES	intron_variant	MODIFIER	Transcript	ENST00000360529.5	protein_coding	29442	NA	NA
185	L1	1	200874225	201055925	1	rs12118735	200950960	0.0100182	ENSG00000116852	KIF21B	YES	intron_variant	MODIFIER	Transcript	ENST00000422435.2	protein_coding	29442	NA	NA
185	L1	1	200874225	201055925	1	rs12118735	200950960	0.0100182	ENSG00000116852	KIF21B	YES	intron_variant	MODIFIER	Transcript	ENST00000461742.2	protein_coding	29442	NA	NA
185	L1	1	200874225	201055925	1	rs11589573	200975115	0.00910029	ENSG00000116852	KIF21B	YES	intron_variant	MODIFIER	Transcript	ENST00000332129.2	protein_coding	29442	NA	NA
185	L1	1	200874225	201055925	1	rs11589573	200975115	0.00910029	ENSG00000116852	KIF21B	YES	intron_variant	MODIFIER	Transcript	ENST00000360529.5	protein_coding	29442	NA	NA
185	L1	1	200874225	201055925	1	rs11589573	200975115	0.00910029	ENSG00000116852	KIF21B	YES	intron_variant	MODIFIER	Transcript	ENST00000422435.2	protein_coding	29442	NA	NA
185	L1	1	200874225	201055925	1	rs11589573	200975115	0.00910029	ENSG00000116852	KIF21B	YES	intron_variant	MODIFIER	Transcript	ENST00000461742.2	protein_coding	29442	NA	NA
185	L1	1	200874225	201055925	1	rs11589573	200975115	0.00910029	ENSG00000116852	KIF21B	YES	upstream_gene_variant	MODIFIER	Transcript	ENST00000534043.1	retained_intron	29442	NA	NA
185	L1	1	200874225	201055925	1	rs11576681	201004051	0.00797012	ENSG00000081248	CACNA1S	YES	downstream_gene_variant	MODIFIER	Transcript	ENST00000362061.3	protein_coding	1397	NA	NA
185	L1	1	200874225	201055925	1	rs11576681	201004051	0.00797012	ENSG00000081248	CACNA1S	YES	downstream_gene_variant	MODIFIER	Transcript	ENST00000367338.3	protein_coding	1397	NA	NA
185	L1	1	200874225	201055925	1	rs11576681	201004051	0.00797012	ENSG00000234132	RP11-168O16.2	NO	upstream_gene_variant	MODIFIER	Transcript	ENST00000415359.1	antisense	NA	NA	NA
185	L1	1	200874225	201055925	1	rs12122809	201014966	0.00795319	ENSG00000081248	CACNA1S	YES	intron_variant	MODIFIER	Transcript	ENST00000362061.3	protein_coding	1397	NA	NA
185	L1	1	200874225	201055925	1	rs12122809	201014966	0.00795319	ENSG00000081248	CACNA1S	YES	intron_variant	MODIFIER	Transcript	ENST00000367338.3	protein_coding	1397	NA	NA
185	L1	1	200874225	201055925	1	rs12122809	201014966	0.00795319	ENSG00000234132	RP11-168O16.2	NO	downstream_gene_variant	MODIFIER	Transcript	ENST00000415359.1	antisense	NA	NA	NA
185	L1	1	200874225	201055925	1	rs3208703	200939642	0.00701974	ENSG00000116852	KIF21B	YES	3_prime_UTR_variant	MODIFIER	Transcript	ENST00000332129.2	protein_coding	29442	NA	NA
185	L1	1	200874225	201055925	1	rs3208703	200939642	0.00701974	ENSG00000116852	KIF21B	YES	downstream_gene_variant	MODIFIER	Transcript	ENST00000360529.5	protein_coding	29442	NA	NA
185	L1	1	200874225	201055925	1	rs3208703	200939642	0.00701974	ENSG00000116852	KIF21B	YES	downstream_gene_variant	MODIFIER	Transcript	ENST00000422435.2	protein_coding	29442	NA	NA
185	L1	1	200874225	201055925	1	rs3208703	200939642	0.00701974	ENSG00000116852	KIF21B	YES	downstream_gene_variant	MODIFIER	Transcript	ENST00000461742.2	protein_coding	29442	NA	NA
185	L1	1	200874225	201055925	1	rs3208703	200939642	0.00701974	ENSG00000233217	MROH3P	YES	downstream_gene_variant	MODIFIER	Transcript	ENST00000435735.1	unitary_pseudogene	33122	NA	NA
185	L1	1	200874225	201055925	1	rs11584383	200935866	0.00683095	ENSG00000116852	KIF21B	YES	downstream_gene_variant	MODIFIER	Transcript	ENST00000332129.2	protein_coding	29442	NA	NA
185	L1	1	200874225	201055925	1	rs11584383	200935866	0.00683095	ENSG00000233217	MROH3P	YES	downstream_gene_variant	MODIFIER	Transcript	ENST00000435735.1	unitary_pseudogene	33122	NA	NA
185	L1	1	200874225	201055925	1	rs11580823	200983489	0.00634489	ENSG00000116852	KIF21B	YES	intron_variant	MODIFIER	Transcript	ENST00000332129.2	protein_coding	29442	NA	NA
185	L1	1	200874225	201055925	1	rs11580823	200983489	0.00634489	ENSG00000116852	KIF21B	YES	intron_variant	MODIFIER	Transcript	ENST00000360529.5	protein_coding	29442	NA	NA
185	L1	1	200874225	201055925	1	rs11580823	200983489	0.00634489	ENSG00000116852	KIF21B	YES	intron_variant	MODIFIER	Transcript	ENST00000422435.2	protein_coding	29442	NA	NA
185	L1	1	200874225	201055925	1	rs11580823	200983489	0.00634489	ENSG00000116852	KIF21B	YES	intron_variant	MODIFIER	Transcript	ENST00000461742.2	protein_coding	29442	NA	NA
185	L1	1	200874225	201055925	1	rs72749166	201000305	0.00610379	ENSG00000234132	RP11-168O16.2	NO	upstream_gene_variant	MODIFIER	Transcript	ENST00000415359.1	antisense	NA	NA	NA
185	L1	1	200874225	201055925	1	rs72749166	201000305	0.00610379	ENSG00000229191	RP11-168O16.1	NO	downstream_gene_variant	MODIFIER	Transcript	ENST00000446333.1	lincRNA	NA	NA	NA
185	L1	1	200874225	201055925	1	rs72749166	201000305	0.00610379	ENSG00000229191	RP11-168O16.1	NO	downstream_gene_variant	MODIFIER	Transcript	ENST00000458003.1	lincRNA	NA	NA	NA
186	L1	6	143594565	143718265	1	rs9390083	143647665	0.427027	ENSG00000146416	AIG1	YES	intron_variant	MODIFIER	Transcript	ENST00000275235.4	protein_coding	21607	NA	NA
186	L1	6	143594565	143718265	1	rs9390083	143647665	0.427027	ENSG00000146416	AIG1	YES	intron_variant	MODIFIER	Transcript	ENST00000344492.5	protein_coding	21607	NA	NA
186	L1	6	143594565	143718265	1	rs9390083	143647665	0.427027	ENSG00000146416	AIG1	YES	intron_variant	MODIFIER	Transcript	ENST00000357847.4	protein_coding	21607	NA	NA
186	L1	6	143594565	143718265	1	rs9390083	143647665	0.427027	ENSG00000146416	AIG1	YES	intron_variant	MODIFIER	Transcript	ENST00000367601.4	protein_coding	21607	NA	NA
186	L1	6	143594565	143718265	1	rs9390083	143647665	0.427027	ENSG00000146416	AIG1	YES	intron_variant	MODIFIER	Transcript	ENST00000447498.1	protein_coding	21607	NA	NA
186	L1	6	143594565	143718265	1	rs9390083	143647665	0.427027	ENSG00000146416	AIG1	YES	intron_variant	MODIFIER	Transcript	ENST00000458219.1	protein_coding	21607	NA	NA
186	L1	6	143594565	143718265	1	rs9376742	143645035	0.0853327	ENSG00000146416	AIG1	YES	intron_variant	MODIFIER	Transcript	ENST00000275235.4	protein_coding	21607	NA	NA
186	L1	6	143594565	143718265	1	rs9376742	143645035	0.0853327	ENSG00000146416	AIG1	YES	intron_variant	MODIFIER	Transcript	ENST00000344492.5	protein_coding	21607	NA	NA
186	L1	6	143594565	143718265	1	rs9376742	143645035	0.0853327	ENSG00000146416	AIG1	YES	intron_variant	MODIFIER	Transcript	ENST00000357847.4	protein_coding	21607	NA	NA
186	L1	6	143594565	143718265	1	rs9376742	143645035	0.0853327	ENSG00000146416	AIG1	YES	intron_variant	MODIFIER	Transcript	ENST00000367601.4	protein_coding	21607	NA	NA
186	L1	6	143594565	143718265	1	rs9376742	143645035	0.0853327	ENSG00000146416	AIG1	YES	intron_variant	MODIFIER	Transcript	ENST00000447498.1	protein_coding	21607	NA	NA
186	L1	6	143594565	143718265	1	rs9376742	143645035	0.0853327	ENSG00000146416	AIG1	YES	intron_variant	MODIFIER	Transcript	ENST00000458219.1	protein_coding	21607	NA	NA
186	L1	6	143594565	143718265	1	rs9403484	143651969	0.0687348	ENSG00000146416	AIG1	YES	intron_variant	MODIFIER	Transcript	ENST00000275235.4	protein_coding	21607	NA	NA
186	L1	6	143594565	143718265	1	rs9403484	143651969	0.0687348	ENSG00000146416	AIG1	YES	intron_variant	MODIFIER	Transcript	ENST00000344492.5	protein_coding	21607	NA	NA
186	L1	6	143594565	143718265	1	rs9403484	143651969	0.0687348	ENSG00000146416	AIG1	YES	intron_variant	MODIFIER	Transcript	ENST00000357847.4	protein_coding	21607	NA	NA
186	L1	6	143594565	143718265	1	rs9403484	143651969	0.0687348	ENSG00000146416	AIG1	YES	intron_variant	MODIFIER	Transcript	ENST00000367601.4	protein_coding	21607	NA	NA
186	L1	6	143594565	143718265	1	rs9403484	143651969	0.0687348	ENSG00000146416	AIG1	YES	intron_variant	MODIFIER	Transcript	ENST00000447498.1	protein_coding	21607	NA	NA
186	L1	6	143594565	143718265	1	rs9403484	143651969	0.0687348	ENSG00000146416	AIG1	YES	intron_variant	MODIFIER	Transcript	ENST00000458219.1	protein_coding	21607	NA	NA
186	L1	6	143594565	143718265	1	rs1593288	143675442	0.0528711	NA	NA	NO	intergenic_variant	MODIFIER	NA	NA	NA	NA	NA	NA
186	L1	6	143594565	143718265	1	rs9399441	143669993	0.0476062	NA	NA	NO	intergenic_variant	MODIFIER	NA	NA	NA	NA	NA	NA
186	L1	6	143594565	143718265	1	rs9321902	143679712	0.0475459	NA	NA	NO	intergenic_variant	MODIFIER	NA	NA	NA	NA	NA	NA
186	L1	6	143594565	143718265	1	rs2303386	143654625	0.0471973	ENSG00000146416	AIG1	YES	intron_variant	MODIFIER	Transcript	ENST00000275235.4	protein_coding	21607	NA	NA
186	L1	6	143594565	143718265	1	rs2303386	143654625	0.0471973	ENSG00000146416	AIG1	YES	intron_variant	MODIFIER	Transcript	ENST00000344492.5	protein_coding	21607	NA	NA
186	L1	6	143594565	143718265	1	rs2303386	143654625	0.0471973	ENSG00000146416	AIG1	YES	intron_variant	MODIFIER	Transcript	ENST00000357847.4	protein_coding	21607	NA	NA
186	L1	6	143594565	143718265	1	rs2303386	143654625	0.0471973	ENSG00000146416	AIG1	YES	downstream_gene_variant	MODIFIER	Transcript	ENST00000367601.4	protein_coding	21607	NA	NA
186	L1	6	143594565	143718265	1	rs2303386	143654625	0.0471973	ENSG00000146416	AIG1	YES	downstream_gene_variant	MODIFIER	Transcript	ENST00000447498.1	protein_coding	21607	NA	NA
186	L1	6	143594565	143718265	1	rs2303386	143654625	0.0471973	ENSG00000146416	AIG1	YES	downstream_gene_variant	MODIFIER	Transcript	ENST00000458219.1	protein_coding	21607	NA	NA
186	L1	6	143594565	143718265	1	rs2161972	143657423	0.044491	ENSG00000146416	AIG1	YES	downstream_gene_variant	MODIFIER	Transcript	ENST00000275235.4	protein_coding	21607	NA	NA
186	L1	6	143594565	143718265	1	rs2161972	143657423	0.044491	ENSG00000146416	AIG1	YES	intron_variant	MODIFIER	Transcript	ENST00000344492.5	protein_coding	21607	NA	NA
186	L1	6	143594565	143718265	1	rs2161972	143657423	0.044491	ENSG00000146416	AIG1	YES	intron_variant	MODIFIER	Transcript	ENST00000357847.4	protein_coding	21607	NA	NA
186	L1	6	143594565	143718265	1	rs2161972	143657423	0.044491	ENSG00000146416	AIG1	YES	downstream_gene_variant	MODIFIER	Transcript	ENST00000367601.4	protein_coding	21607	NA	NA
186	L1	6	143594565	143718265	1	rs2161972	143657423	0.044491	ENSG00000146416	AIG1	YES	downstream_gene_variant	MODIFIER	Transcript	ENST00000447498.1	protein_coding	21607	NA	NA
186	L1	6	143594565	143718265	1	rs2161972	143657423	0.044491	ENSG00000146416	AIG1	YES	downstream_gene_variant	MODIFIER	Transcript	ENST00000458219.1	protein_coding	21607	NA	NA
186	L1	6	143594565	143718265	1	rs3804536	143658860	0.0390921	ENSG00000146416	AIG1	YES	downstream_gene_variant	MODIFIER	Transcript	ENST00000275235.4	protein_coding	21607	NA	NA
186	L1	6	143594565	143718265	1	rs3804536	143658860	0.0390921	ENSG00000146416	AIG1	YES	intron_variant	MODIFIER	Transcript	ENST00000344492.5	protein_coding	21607	NA	NA
186	L1	6	143594565	143718265	1	rs3804536	143658860	0.0390921	ENSG00000146416	AIG1	YES	intron_variant	MODIFIER	Transcript	ENST00000357847.4	protein_coding	21607	NA	NA
186	L1	6	143594565	143718265	1	rs3804536	143658860	0.0390921	ENSG00000146416	AIG1	YES	downstream_gene_variant	MODIFIER	Transcript	ENST00000367601.4	protein_coding	21607	NA	NA
186	L1	6	143594565	143718265	1	rs3804536	143658860	0.0390921	ENSG00000146416	AIG1	YES	downstream_gene_variant	MODIFIER	Transcript	ENST00000447498.1	protein_coding	21607	NA	NA
186	L1	6	143594565	143718265	1	rs3804536	143658860	0.0390921	ENSG00000146416	AIG1	YES	downstream_gene_variant	MODIFIER	Transcript	ENST00000458219.1	protein_coding	21607	NA	NA
186	L1	6	143594565	143718265	1	rs13200717	143691652	0.038334	NA	NA	NO	intergenic_variant	MODIFIER	NA	NA	NA	NA	NA	NA
186	L1	6	143594565	143718265	1	rs9403488	143673439	0.0320931	NA	NA	NO	intergenic_variant	MODIFIER	NA	NA	NA	NA	NA	NA
186	L1	6	143594565	143718265	1	rs9376746	143695411	0.0228471	NA	NA	NO	intergenic_variant	MODIFIER	NA	NA	NA	NA	NA	NA
187	L1	1	153718276	154259276	1	rs10127983	153923276	0.0198615	ENSG00000160741	CRTC2	YES	intron_variant,NMD_transcript_variant	MODIFIER	Transcript	ENST00000303569.6	nonsense_mediated_decay	27301	NA	NA
187	L1	1	153718276	154259276	1	rs10127983	153923276	0.0198615	ENSG00000160741	CRTC2	YES	intron_variant	MODIFIER	Transcript	ENST00000368630.3	protein_coding	27301	NA	NA
187	L1	1	153718276	154259276	1	rs10127983	153923276	0.0198615	ENSG00000160741	CRTC2	YES	intron_variant	MODIFIER	Transcript	ENST00000368633.1	protein_coding	27301	NA	NA
187	L1	1	153718276	154259276	1	rs10127983	153923276	0.0198615	ENSG00000160741	CRTC2	YES	intron_variant,NMD_transcript_variant	MODIFIER	Transcript	ENST00000461638.2	nonsense_mediated_decay	27301	NA	NA
187	L1	1	153718276	154259276	1	rs10127983	153923276	0.0198615	ENSG00000160741	CRTC2	YES	downstream_gene_variant	MODIFIER	Transcript	ENST00000467860.1	retained_intron	27301	NA	NA
187	L1	1	153718276	154259276	1	rs10127983	153923276	0.0198615	ENSG00000160741	CRTC2	YES	downstream_gene_variant	MODIFIER	Transcript	ENST00000476883.1	processed_transcript	27301	NA	NA
187	L1	1	153718276	154259276	1	rs10127983	153923276	0.0198615	ENSG00000160741	CRTC2	YES	intron_variant,non_coding_transcript_variant	MODIFIER	Transcript	ENST00000487235.1	retained_intron	27301	NA	NA
187	L1	1	153718276	154259276	1	rs10127983	153923276	0.0198615	ENSG00000160741	CRTC2	YES	downstream_gene_variant	MODIFIER	Transcript	ENST00000492073.1	processed_transcript	27301	NA	NA
187	L1	1	153718276	154259276	1	rs10127983	153923276	0.0198615	ENSG00000160741	CRTC2	YES	downstream_gene_variant	MODIFIER	Transcript	ENST00000493909.1	retained_intron	27301	NA	NA
187	L1	1	153718276	154259276	1	rs10127983	153923276	0.0198615	ENSG00000160741	CRTC2	YES	intron_variant,non_coding_transcript_variant	MODIFIER	Transcript	ENST00000524997.1	retained_intron	27301	NA	NA
187	L1	1	153718276	154259276	1	rs10127983	153923276	0.0198615	ENSG00000198837	DENND4B	YES	upstream_gene_variant	MODIFIER	Transcript	ENST00000361217.4	protein_coding	29044	NA	NA
187	L1	1	153718276	154259276	1	rs10559	153920564	0.0182954	ENSG00000160741	CRTC2	YES	3_prime_UTR_variant,NMD_transcript_variant	MODIFIER	Transcript	ENST00000303569.6	nonsense_mediated_decay	27301	NA	NA
187	L1	1	153718276	154259276	1	rs10559	153920564	0.0182954	ENSG00000160741	CRTC2	YES	3_prime_UTR_variant	MODIFIER	Transcript	ENST00000368630.3	protein_coding	27301	NA	NA
187	L1	1	153718276	154259276	1	rs10559	153920564	0.0182954	ENSG00000160741	CRTC2	YES	3_prime_UTR_variant	MODIFIER	Transcript	ENST00000368633.1	protein_coding	27301	NA	NA
187	L1	1	153718276	154259276	1	rs10559	153920564	0.0182954	ENSG00000160741	CRTC2	YES	3_prime_UTR_variant,NMD_transcript_variant	MODIFIER	Transcript	ENST00000461638.2	nonsense_mediated_decay	27301	NA	NA
187	L1	1	153718276	154259276	1	rs10559	153920564	0.0182954	ENSG00000160741	CRTC2	YES	downstream_gene_variant	MODIFIER	Transcript	ENST00000467860.1	retained_intron	27301	NA	NA
187	L1	1	153718276	154259276	1	rs10559	153920564	0.0182954	ENSG00000160741	CRTC2	YES	non_coding_transcript_exon_variant	MODIFIER	Transcript	ENST00000487235.1	retained_intron	27301	NA	NA
187	L1	1	153718276	154259276	1	rs10559	153920564	0.0182954	ENSG00000160741	CRTC2	YES	downstream_gene_variant	MODIFIER	Transcript	ENST00000493909.1	retained_intron	27301	NA	NA
187	L1	1	153718276	154259276	1	rs10559	153920564	0.0182954	ENSG00000160741	CRTC2	YES	downstream_gene_variant	MODIFIER	Transcript	ENST00000524997.1	retained_intron	27301	NA	NA
187	L1	1	153718276	154259276	1	rs10559	153920564	0.0182954	ENSG00000198837	DENND4B	YES	upstream_gene_variant	MODIFIER	Transcript	ENST00000361217.4	protein_coding	29044	NA	NA
187	L1	1	153718276	154259276	1	rs10559	153920564	0.0182954	ENSG00000198837	DENND4B	YES	upstream_gene_variant	MODIFIER	Transcript	ENST00000368646.2	protein_coding	29044	NA	NA
187	L1	1	153718276	154259276	1	rs10559	153920564	0.0182954	ENSG00000198837	DENND4B	YES	upstream_gene_variant	MODIFIER	Transcript	ENST00000472932.2	protein_coding	29044	NA	NA
187	L1	1	153718276	154259276	1	rs10908557	153927052	0.0182547	ENSG00000160741	CRTC2	YES	intron_variant,NMD_transcript_variant	MODIFIER	Transcript	ENST00000303569.6	nonsense_mediated_decay	27301	NA	NA
187	L1	1	153718276	154259276	1	rs10908557	153927052	0.0182547	ENSG00000160741	CRTC2	YES	intron_variant	MODIFIER	Transcript	ENST00000368630.3	protein_coding	27301	NA	NA
187	L1	1	153718276	154259276	1	rs10908557	153927052	0.0182547	ENSG00000160741	CRTC2	YES	intron_variant	MODIFIER	Transcript	ENST00000368633.1	protein_coding	27301	NA	NA
187	L1	1	153718276	154259276	1	rs10908557	153927052	0.0182547	ENSG00000160741	CRTC2	YES	intron_variant,NMD_transcript_variant	MODIFIER	Transcript	ENST00000461638.2	nonsense_mediated_decay	27301	NA	NA
187	L1	1	153718276	154259276	1	rs10908557	153927052	0.0182547	ENSG00000160741	CRTC2	YES	upstream_gene_variant	MODIFIER	Transcript	ENST00000467860.1	retained_intron	27301	NA	NA
187	L1	1	153718276	154259276	1	rs10908557	153927052	0.0182547	ENSG00000160741	CRTC2	YES	intron_variant,non_coding_transcript_variant	MODIFIER	Transcript	ENST00000476883.1	processed_transcript	27301	NA	NA
187	L1	1	153718276	154259276	1	rs10908557	153927052	0.0182547	ENSG00000160741	CRTC2	YES	intron_variant,non_coding_transcript_variant	MODIFIER	Transcript	ENST00000487235.1	retained_intron	27301	NA	NA
187	L1	1	153718276	154259276	1	rs10908557	153927052	0.0182547	ENSG00000160741	CRTC2	YES	intron_variant,non_coding_transcript_variant	MODIFIER	Transcript	ENST00000492073.1	processed_transcript	27301	NA	NA
187	L1	1	153718276	154259276	1	rs10908557	153927052	0.0182547	ENSG00000160741	CRTC2	YES	upstream_gene_variant	MODIFIER	Transcript	ENST00000493909.1	retained_intron	27301	NA	NA
187	L1	1	153718276	154259276	1	rs10908557	153927052	0.0182547	ENSG00000160741	CRTC2	YES	upstream_gene_variant	MODIFIER	Transcript	ENST00000524997.1	retained_intron	27301	NA	NA
187	L1	1	153718276	154259276	1	rs10908557	153927052	0.0182547	ENSG00000143570	SLC39A1	YES	downstream_gene_variant	MODIFIER	Transcript	ENST00000310483.6	protein_coding	12876	NA	NA
187	L1	1	153718276	154259276	1	rs10908557	153927052	0.0182547	ENSG00000143570	SLC39A1	YES	downstream_gene_variant	MODIFIER	Transcript	ENST00000356205.4	protein_coding	12876	NA	NA
187	L1	1	153718276	154259276	1	rs10908557	153927052	0.0182547	ENSG00000143570	SLC39A1	YES	downstream_gene_variant	MODIFIER	Transcript	ENST00000368621.1	protein_coding	12876	NA	NA
187	L1	1	153718276	154259276	1	rs10908557	153927052	0.0182547	ENSG00000143570	SLC39A1	YES	downstream_gene_variant	MODIFIER	Transcript	ENST00000368623.3	protein_coding	12876	NA	NA
187	L1	1	153718276	154259276	1	rs111689685	153847116	0.0164362	ENSG00000143614	GATAD2B	YES	intron_variant	MODIFIER	Transcript	ENST00000368655.4	protein_coding	30778	NA	NA
187	L1	1	153718276	154259276	1	rs1043608	153909069	0.0160653	ENSG00000198837	DENND4B	YES	synonymous_variant	LOW	Transcript	ENST00000361217.4	protein_coding	29044	NA	NA
187	L1	1	153718276	154259276	1	rs1043608	153909069	0.0160653	ENSG00000198837	DENND4B	YES	synonymous_variant	LOW	Transcript	ENST00000368646.2	protein_coding	29044	NA	NA
187	L1	1	153718276	154259276	1	rs1043608	153909069	0.0160653	ENSG00000198837	DENND4B	YES	upstream_gene_variant	MODIFIER	Transcript	ENST00000462423.1	retained_intron	29044	NA	NA
187	L1	1	153718276	154259276	1	rs1043608	153909069	0.0160653	ENSG00000198837	DENND4B	YES	upstream_gene_variant	MODIFIER	Transcript	ENST00000474386.1	processed_transcript	29044	NA	NA
187	L1	1	153718276	154259276	1	rs1043608	153909069	0.0160653	ENSG00000198837	DENND4B	YES	non_coding_transcript_exon_variant	MODIFIER	Transcript	ENST00000477746.1	retained_intron	29044	NA	NA
187	L1	1	153718276	154259276	1	rs1043608	153909069	0.0160653	ENSG00000198837	DENND4B	YES	upstream_gene_variant	MODIFIER	Transcript	ENST00000480340.1	retained_intron	29044	NA	NA
187	L1	1	153718276	154259276	1	rs1043608	153909069	0.0160653	ENSG00000198837	DENND4B	YES	downstream_gene_variant	MODIFIER	Transcript	ENST00000483561.2	retained_intron	29044	NA	NA
187	L1	1	153718276	154259276	1	rs1043608	153909069	0.0160653	ENSG00000198837	DENND4B	YES	downstream_gene_variant	MODIFIER	Transcript	ENST00000485359.1	retained_intron	29044	NA	NA
187	L1	1	153718276	154259276	1	rs1043608	153909069	0.0160653	ENSG00000198837	DENND4B	YES	upstream_gene_variant	MODIFIER	Transcript	ENST00000492898.1	retained_intron	29044	NA	NA
187	L1	1	153718276	154259276	1	rs1043608	153909069	0.0160653	ENSG00000198837	DENND4B	YES	downstream_gene_variant	MODIFIER	Transcript	ENST00000494683.1	retained_intron	29044	NA	NA
187	L1	1	153718276	154259276	1	rs1043608	153909069	0.0160653	ENSG00000198837	DENND4B	YES	upstream_gene_variant	MODIFIER	Transcript	ENST00000531748.1	retained_intron	29044	NA	NA
187	L1	1	153718276	154259276	1	rs946682	153919756	0.016065	ENSG00000160741	CRTC2	YES	downstream_gene_variant	MODIFIER	Transcript	ENST00000303569.6	nonsense_mediated_decay	27301	NA	NA
187	L1	1	153718276	154259276	1	rs946682	153919756	0.016065	ENSG00000160741	CRTC2	YES	downstream_gene_variant	MODIFIER	Transcript	ENST00000368630.3	protein_coding	27301	NA	NA
187	L1	1	153718276	154259276	1	rs946682	153919756	0.016065	ENSG00000160741	CRTC2	YES	downstream_gene_variant	MODIFIER	Transcript	ENST00000368633.1	protein_coding	27301	NA	NA
187	L1	1	153718276	154259276	1	rs946682	153919756	0.016065	ENSG00000160741	CRTC2	YES	downstream_gene_variant	MODIFIER	Transcript	ENST00000461638.2	nonsense_mediated_decay	27301	NA	NA
187	L1	1	153718276	154259276	1	rs946682	153919756	0.016065	ENSG00000160741	CRTC2	YES	downstream_gene_variant	MODIFIER	Transcript	ENST00000467860.1	retained_intron	27301	NA	NA
187	L1	1	153718276	154259276	1	rs946682	153919756	0.016065	ENSG00000160741	CRTC2	YES	downstream_gene_variant	MODIFIER	Transcript	ENST00000487235.1	retained_intron	27301	NA	NA
187	L1	1	153718276	154259276	1	rs946682	153919756	0.016065	ENSG00000160741	CRTC2	YES	downstream_gene_variant	MODIFIER	Transcript	ENST00000493909.1	retained_intron	27301	NA	NA
187	L1	1	153718276	154259276	1	rs946682	153919756	0.016065	ENSG00000160741	CRTC2	YES	downstream_gene_variant	MODIFIER	Transcript	ENST00000524997.1	retained_intron	27301	NA	NA
187	L1	1	153718276	154259276	1	rs946682	153919756	0.016065	ENSG00000198837	DENND4B	YES	upstream_gene_variant	MODIFIER	Transcript	ENST00000361217.4	protein_coding	29044	NA	NA
187	L1	1	153718276	154259276	1	rs946682	153919756	0.016065	ENSG00000198837	DENND4B	YES	upstream_gene_variant	MODIFIER	Transcript	ENST00000368646.2	protein_coding	29044	NA	NA
187	L1	1	153718276	154259276	1	rs946682	153919756	0.016065	ENSG00000198837	DENND4B	YES	upstream_gene_variant	MODIFIER	Transcript	ENST00000464048.1	retained_intron	29044	NA	NA
187	L1	1	153718276	154259276	1	rs946682	153919756	0.016065	ENSG00000198837	DENND4B	YES	upstream_gene_variant	MODIFIER	Transcript	ENST00000472932.2	protein_coding	29044	NA	NA
187	L1	1	153718276	154259276	1	rs3748848	153901302	0.0160647	ENSG00000198837	DENND4B	YES	downstream_gene_variant	MODIFIER	Transcript	ENST00000361217.4	protein_coding	29044	NA	NA
187	L1	1	153718276	154259276	1	rs3748848	153901302	0.0160647	ENSG00000198837	DENND4B	YES	downstream_gene_variant	MODIFIER	Transcript	ENST00000368646.2	protein_coding	29044	NA	NA
187	L1	1	153718276	154259276	1	rs3748848	153901302	0.0160647	ENSG00000198837	DENND4B	YES	downstream_gene_variant	MODIFIER	Transcript	ENST00000462423.1	retained_intron	29044	NA	NA
187	L1	1	153718276	154259276	1	rs3748848	153901302	0.0160647	ENSG00000198837	DENND4B	YES	downstream_gene_variant	MODIFIER	Transcript	ENST00000474386.1	processed_transcript	29044	NA	NA
187	L1	1	153718276	154259276	1	rs3748848	153901302	0.0160647	ENSG00000198837	DENND4B	YES	downstream_gene_variant	MODIFIER	Transcript	ENST00000480340.1	retained_intron	29044	NA	NA
187	L1	1	153718276	154259276	1	rs3748848	153901302	0.0160647	ENSG00000198837	DENND4B	YES	downstream_gene_variant	MODIFIER	Transcript	ENST00000492898.1	retained_intron	29044	NA	NA
187	L1	1	153718276	154259276	1	rs3748848	153901302	0.0160647	ENSG00000198837	DENND4B	YES	downstream_gene_variant	MODIFIER	Transcript	ENST00000531748.1	retained_intron	29044	NA	NA
187	L1	1	153718276	154259276	1	rs8450	153920286	0.0160642	ENSG00000160741	CRTC2	YES	3_prime_UTR_variant,NMD_transcript_variant	MODIFIER	Transcript	ENST00000303569.6	nonsense_mediated_decay	27301	NA	NA
187	L1	1	153718276	154259276	1	rs8450	153920286	0.0160642	ENSG00000160741	CRTC2	YES	3_prime_UTR_variant	MODIFIER	Transcript	ENST00000368630.3	protein_coding	27301	NA	NA
187	L1	1	153718276	154259276	1	rs8450	153920286	0.0160642	ENSG00000160741	CRTC2	YES	3_prime_UTR_variant	MODIFIER	Transcript	ENST00000368633.1	protein_coding	27301	NA	NA
187	L1	1	153718276	154259276	1	rs8450	153920286	0.0160642	ENSG00000160741	CRTC2	YES	3_prime_UTR_variant,NMD_transcript_variant	MODIFIER	Transcript	ENST00000461638.2	nonsense_mediated_decay	27301	NA	NA
187	L1	1	153718276	154259276	1	rs8450	153920286	0.0160642	ENSG00000160741	CRTC2	YES	downstream_gene_variant	MODIFIER	Transcript	ENST00000467860.1	retained_intron	27301	NA	NA
187	L1	1	153718276	154259276	1	rs8450	153920286	0.0160642	ENSG00000160741	CRTC2	YES	non_coding_transcript_exon_variant	MODIFIER	Transcript	ENST00000487235.1	retained_intron	27301	NA	NA
187	L1	1	153718276	154259276	1	rs8450	153920286	0.0160642	ENSG00000160741	CRTC2	YES	downstream_gene_variant	MODIFIER	Transcript	ENST00000493909.1	retained_intron	27301	NA	NA
187	L1	1	153718276	154259276	1	rs8450	153920286	0.0160642	ENSG00000160741	CRTC2	YES	downstream_gene_variant	MODIFIER	Transcript	ENST00000524997.1	retained_intron	27301	NA	NA
187	L1	1	153718276	154259276	1	rs8450	153920286	0.0160642	ENSG00000198837	DENND4B	YES	upstream_gene_variant	MODIFIER	Transcript	ENST00000361217.4	protein_coding	29044	NA	NA
187	L1	1	153718276	154259276	1	rs8450	153920286	0.0160642	ENSG00000198837	DENND4B	YES	upstream_gene_variant	MODIFIER	Transcript	ENST00000368646.2	protein_coding	29044	NA	NA
187	L1	1	153718276	154259276	1	rs8450	153920286	0.0160642	ENSG00000198837	DENND4B	YES	upstream_gene_variant	MODIFIER	Transcript	ENST00000464048.1	retained_intron	29044	NA	NA
187	L1	1	153718276	154259276	1	rs8450	153920286	0.0160642	ENSG00000198837	DENND4B	YES	upstream_gene_variant	MODIFIER	Transcript	ENST00000472932.2	protein_coding	29044	NA	NA
187	L1	1	153718276	154259276	1	rs58095661	153907839	0.0160624	ENSG00000198837	DENND4B	YES	intron_variant	MODIFIER	Transcript	ENST00000361217.4	protein_coding	29044	NA	NA
187	L1	1	153718276	154259276	1	rs58095661	153907839	0.0160624	ENSG00000198837	DENND4B	YES	intron_variant	MODIFIER	Transcript	ENST00000368646.2	protein_coding	29044	NA	NA
187	L1	1	153718276	154259276	1	rs58095661	153907839	0.0160624	ENSG00000198837	DENND4B	YES	upstream_gene_variant	MODIFIER	Transcript	ENST00000462423.1	retained_intron	29044	NA	NA
187	L1	1	153718276	154259276	1	rs58095661	153907839	0.0160624	ENSG00000198837	DENND4B	YES	upstream_gene_variant	MODIFIER	Transcript	ENST00000474386.1	processed_transcript	29044	NA	NA
187	L1	1	153718276	154259276	1	rs58095661	153907839	0.0160624	ENSG00000198837	DENND4B	YES	downstream_gene_variant	MODIFIER	Transcript	ENST00000477746.1	retained_intron	29044	NA	NA
187	L1	1	153718276	154259276	1	rs58095661	153907839	0.0160624	ENSG00000198837	DENND4B	YES	upstream_gene_variant	MODIFIER	Transcript	ENST00000480340.1	retained_intron	29044	NA	NA
187	L1	1	153718276	154259276	1	rs58095661	153907839	0.0160624	ENSG00000198837	DENND4B	YES	downstream_gene_variant	MODIFIER	Transcript	ENST00000485359.1	retained_intron	29044	NA	NA
187	L1	1	153718276	154259276	1	rs58095661	153907839	0.0160624	ENSG00000198837	DENND4B	YES	upstream_gene_variant	MODIFIER	Transcript	ENST00000492898.1	retained_intron	29044	NA	NA
187	L1	1	153718276	154259276	1	rs58095661	153907839	0.0160624	ENSG00000198837	DENND4B	YES	upstream_gene_variant	MODIFIER	Transcript	ENST00000531748.1	retained_intron	29044	NA	NA
187	L1	1	153718276	154259276	1	rs11586075	153908309	0.0160554	ENSG00000198837	DENND4B	YES	intron_variant	MODIFIER	Transcript	ENST00000361217.4	protein_coding	29044	NA	NA
187	L1	1	153718276	154259276	1	rs11586075	153908309	0.0160554	ENSG00000198837	DENND4B	YES	intron_variant	MODIFIER	Transcript	ENST00000368646.2	protein_coding	29044	NA	NA
187	L1	1	153718276	154259276	1	rs11586075	153908309	0.0160554	ENSG00000198837	DENND4B	YES	upstream_gene_variant	MODIFIER	Transcript	ENST00000462423.1	retained_intron	29044	NA	NA
187	L1	1	153718276	154259276	1	rs11586075	153908309	0.0160554	ENSG00000198837	DENND4B	YES	upstream_gene_variant	MODIFIER	Transcript	ENST00000474386.1	processed_transcript	29044	NA	NA
187	L1	1	153718276	154259276	1	rs11586075	153908309	0.0160554	ENSG00000198837	DENND4B	YES	non_coding_transcript_exon_variant	MODIFIER	Transcript	ENST00000477746.1	retained_intron	29044	NA	NA
187	L1	1	153718276	154259276	1	rs11586075	153908309	0.0160554	ENSG00000198837	DENND4B	YES	upstream_gene_variant	MODIFIER	Transcript	ENST00000480340.1	retained_intron	29044	NA	NA
187	L1	1	153718276	154259276	1	rs11586075	153908309	0.0160554	ENSG00000198837	DENND4B	YES	downstream_gene_variant	MODIFIER	Transcript	ENST00000485359.1	retained_intron	29044	NA	NA
187	L1	1	153718276	154259276	1	rs11586075	153908309	0.0160554	ENSG00000198837	DENND4B	YES	upstream_gene_variant	MODIFIER	Transcript	ENST00000492898.1	retained_intron	29044	NA	NA
187	L1	1	153718276	154259276	1	rs11586075	153908309	0.0160554	ENSG00000198837	DENND4B	YES	upstream_gene_variant	MODIFIER	Transcript	ENST00000531748.1	retained_intron	29044	NA	NA
187	L1	1	153718276	154259276	1	rs11586593	153904214	0.0151781	ENSG00000198837	DENND4B	YES	intron_variant	MODIFIER	Transcript	ENST00000361217.4	protein_coding	29044	NA	NA
187	L1	1	153718276	154259276	1	rs11586593	153904214	0.0151781	ENSG00000198837	DENND4B	YES	downstream_gene_variant	MODIFIER	Transcript	ENST00000368646.2	protein_coding	29044	NA	NA
187	L1	1	153718276	154259276	1	rs11586593	153904214	0.0151781	ENSG00000198837	DENND4B	YES	downstream_gene_variant	MODIFIER	Transcript	ENST00000462423.1	retained_intron	29044	NA	NA
187	L1	1	153718276	154259276	1	rs11586593	153904214	0.0151781	ENSG00000198837	DENND4B	YES	intron_variant,non_coding_transcript_variant	MODIFIER	Transcript	ENST00000474386.1	processed_transcript	29044	NA	NA
187	L1	1	153718276	154259276	1	rs11586593	153904214	0.0151781	ENSG00000198837	DENND4B	YES	downstream_gene_variant	MODIFIER	Transcript	ENST00000477746.1	retained_intron	29044	NA	NA
187	L1	1	153718276	154259276	1	rs11586593	153904214	0.0151781	ENSG00000198837	DENND4B	YES	intron_variant,non_coding_transcript_variant	MODIFIER	Transcript	ENST00000480340.1	retained_intron	29044	NA	NA
187	L1	1	153718276	154259276	1	rs11586593	153904214	0.0151781	ENSG00000198837	DENND4B	YES	intron_variant,non_coding_transcript_variant	MODIFIER	Transcript	ENST00000492898.1	retained_intron	29044	NA	NA
187	L1	1	153718276	154259276	1	rs11586593	153904214	0.0151781	ENSG00000198837	DENND4B	YES	downstream_gene_variant	MODIFIER	Transcript	ENST00000531748.1	retained_intron	29044	NA	NA
187	L1	1	153718276	154259276	1	rs12406003	153900490	0.0151685	ENSG00000198837	DENND4B	YES	downstream_gene_variant	MODIFIER	Transcript	ENST00000361217.4	protein_coding	29044	NA	NA
187	L1	1	153718276	154259276	1	rs12406003	153900490	0.0151685	ENSG00000198837	DENND4B	YES	downstream_gene_variant	MODIFIER	Transcript	ENST00000368646.2	protein_coding	29044	NA	NA
187	L1	1	153718276	154259276	1	rs12406003	153900490	0.0151685	ENSG00000198837	DENND4B	YES	downstream_gene_variant	MODIFIER	Transcript	ENST00000462423.1	retained_intron	29044	NA	NA
187	L1	1	153718276	154259276	1	rs12406003	153900490	0.0151685	ENSG00000198837	DENND4B	YES	downstream_gene_variant	MODIFIER	Transcript	ENST00000474386.1	processed_transcript	29044	NA	NA
187	L1	1	153718276	154259276	1	rs12406003	153900490	0.0151685	ENSG00000198837	DENND4B	YES	downstream_gene_variant	MODIFIER	Transcript	ENST00000480340.1	retained_intron	29044	NA	NA
187	L1	1	153718276	154259276	1	rs12406003	153900490	0.0151685	ENSG00000198837	DENND4B	YES	downstream_gene_variant	MODIFIER	Transcript	ENST00000492898.1	retained_intron	29044	NA	NA
187	L1	1	153718276	154259276	1	rs12406003	153900490	0.0151685	ENSG00000198837	DENND4B	YES	downstream_gene_variant	MODIFIER	Transcript	ENST00000531748.1	retained_intron	29044	NA	NA
187	L1	1	153718276	154259276	1	rs11264619	153904338	0.0151678	ENSG00000198837	DENND4B	YES	intron_variant	MODIFIER	Transcript	ENST00000361217.4	protein_coding	29044	NA	NA
187	L1	1	153718276	154259276	1	rs11264619	153904338	0.0151678	ENSG00000198837	DENND4B	YES	downstream_gene_variant	MODIFIER	Transcript	ENST00000368646.2	protein_coding	29044	NA	NA
187	L1	1	153718276	154259276	1	rs11264619	153904338	0.0151678	ENSG00000198837	DENND4B	YES	downstream_gene_variant	MODIFIER	Transcript	ENST00000462423.1	retained_intron	29044	NA	NA
187	L1	1	153718276	154259276	1	rs11264619	153904338	0.0151678	ENSG00000198837	DENND4B	YES	intron_variant,non_coding_transcript_variant	MODIFIER	Transcript	ENST00000474386.1	processed_transcript	29044	NA	NA
187	L1	1	153718276	154259276	1	rs11264619	153904338	0.0151678	ENSG00000198837	DENND4B	YES	downstream_gene_variant	MODIFIER	Transcript	ENST00000477746.1	retained_intron	29044	NA	NA
187	L1	1	153718276	154259276	1	rs11264619	153904338	0.0151678	ENSG00000198837	DENND4B	YES	intron_variant,non_coding_transcript_variant	MODIFIER	Transcript	ENST00000480340.1	retained_intron	29044	NA	NA
187	L1	1	153718276	154259276	1	rs11264619	153904338	0.0151678	ENSG00000198837	DENND4B	YES	intron_variant,non_coding_transcript_variant	MODIFIER	Transcript	ENST00000492898.1	retained_intron	29044	NA	NA
187	L1	1	153718276	154259276	1	rs11264619	153904338	0.0151678	ENSG00000198837	DENND4B	YES	downstream_gene_variant	MODIFIER	Transcript	ENST00000531748.1	retained_intron	29044	NA	NA
187	L1	1	153718276	154259276	1	rs1572788	153903883	0.0151678	ENSG00000198837	DENND4B	YES	intron_variant	MODIFIER	Transcript	ENST00000361217.4	protein_coding	29044	NA	NA
187	L1	1	153718276	154259276	1	rs1572788	153903883	0.0151678	ENSG00000198837	DENND4B	YES	downstream_gene_variant	MODIFIER	Transcript	ENST00000368646.2	protein_coding	29044	NA	NA
187	L1	1	153718276	154259276	1	rs1572788	153903883	0.0151678	ENSG00000198837	DENND4B	YES	downstream_gene_variant	MODIFIER	Transcript	ENST00000462423.1	retained_intron	29044	NA	NA
187	L1	1	153718276	154259276	1	rs1572788	153903883	0.0151678	ENSG00000198837	DENND4B	YES	intron_variant,non_coding_transcript_variant	MODIFIER	Transcript	ENST00000474386.1	processed_transcript	29044	NA	NA
187	L1	1	153718276	154259276	1	rs1572788	153903883	0.0151678	ENSG00000198837	DENND4B	YES	downstream_gene_variant	MODIFIER	Transcript	ENST00000477746.1	retained_intron	29044	NA	NA
187	L1	1	153718276	154259276	1	rs1572788	153903883	0.0151678	ENSG00000198837	DENND4B	YES	intron_variant,non_coding_transcript_variant	MODIFIER	Transcript	ENST00000480340.1	retained_intron	29044	NA	NA
187	L1	1	153718276	154259276	1	rs1572788	153903883	0.0151678	ENSG00000198837	DENND4B	YES	intron_variant,non_coding_transcript_variant	MODIFIER	Transcript	ENST00000492898.1	retained_intron	29044	NA	NA
187	L1	1	153718276	154259276	1	rs1572788	153903883	0.0151678	ENSG00000198837	DENND4B	YES	downstream_gene_variant	MODIFIER	Transcript	ENST00000531748.1	retained_intron	29044	NA	NA
187	L1	1	153718276	154259276	1	rs3748849	153901149	0.0151595	ENSG00000198837	DENND4B	YES	downstream_gene_variant	MODIFIER	Transcript	ENST00000361217.4	protein_coding	29044	NA	NA
187	L1	1	153718276	154259276	1	rs3748849	153901149	0.0151595	ENSG00000198837	DENND4B	YES	downstream_gene_variant	MODIFIER	Transcript	ENST00000368646.2	protein_coding	29044	NA	NA
187	L1	1	153718276	154259276	1	rs3748849	153901149	0.0151595	ENSG00000198837	DENND4B	YES	downstream_gene_variant	MODIFIER	Transcript	ENST00000462423.1	retained_intron	29044	NA	NA
187	L1	1	153718276	154259276	1	rs3748849	153901149	0.0151595	ENSG00000198837	DENND4B	YES	downstream_gene_variant	MODIFIER	Transcript	ENST00000474386.1	processed_transcript	29044	NA	NA
187	L1	1	153718276	154259276	1	rs3748849	153901149	0.0151595	ENSG00000198837	DENND4B	YES	downstream_gene_variant	MODIFIER	Transcript	ENST00000480340.1	retained_intron	29044	NA	NA
187	L1	1	153718276	154259276	1	rs3748849	153901149	0.0151595	ENSG00000198837	DENND4B	YES	downstream_gene_variant	MODIFIER	Transcript	ENST00000492898.1	retained_intron	29044	NA	NA
187	L1	1	153718276	154259276	1	rs3748849	153901149	0.0151595	ENSG00000198837	DENND4B	YES	downstream_gene_variant	MODIFIER	Transcript	ENST00000531748.1	retained_intron	29044	NA	NA
187	L1	1	153718276	154259276	1	rs61219911	153907908	0.0142416	ENSG00000198837	DENND4B	YES	intron_variant	MODIFIER	Transcript	ENST00000361217.4	protein_coding	29044	NA	NA
187	L1	1	153718276	154259276	1	rs61219911	153907908	0.0142416	ENSG00000198837	DENND4B	YES	intron_variant	MODIFIER	Transcript	ENST00000368646.2	protein_coding	29044	NA	NA
187	L1	1	153718276	154259276	1	rs61219911	153907908	0.0142416	ENSG00000198837	DENND4B	YES	upstream_gene_variant	MODIFIER	Transcript	ENST00000462423.1	retained_intron	29044	NA	NA
187	L1	1	153718276	154259276	1	rs61219911	153907908	0.0142416	ENSG00000198837	DENND4B	YES	upstream_gene_variant	MODIFIER	Transcript	ENST00000474386.1	processed_transcript	29044	NA	NA
187	L1	1	153718276	154259276	1	rs61219911	153907908	0.0142416	ENSG00000198837	DENND4B	YES	downstream_gene_variant	MODIFIER	Transcript	ENST00000477746.1	retained_intron	29044	NA	NA
187	L1	1	153718276	154259276	1	rs61219911	153907908	0.0142416	ENSG00000198837	DENND4B	YES	upstream_gene_variant	MODIFIER	Transcript	ENST00000480340.1	retained_intron	29044	NA	NA
187	L1	1	153718276	154259276	1	rs61219911	153907908	0.0142416	ENSG00000198837	DENND4B	YES	downstream_gene_variant	MODIFIER	Transcript	ENST00000485359.1	retained_intron	29044	NA	NA
187	L1	1	153718276	154259276	1	rs61219911	153907908	0.0142416	ENSG00000198837	DENND4B	YES	upstream_gene_variant	MODIFIER	Transcript	ENST00000492898.1	retained_intron	29044	NA	NA
187	L1	1	153718276	154259276	1	rs61219911	153907908	0.0142416	ENSG00000198837	DENND4B	YES	upstream_gene_variant	MODIFIER	Transcript	ENST00000531748.1	retained_intron	29044	NA	NA
187	L1	1	153718276	154259276	1	rs10796968	153899330	0.0142323	ENSG00000198837	DENND4B	YES	downstream_gene_variant	MODIFIER	Transcript	ENST00000361217.4	protein_coding	29044	NA	NA
187	L1	1	153718276	154259276	1	rs10796968	153899330	0.0142323	ENSG00000198837	DENND4B	YES	downstream_gene_variant	MODIFIER	Transcript	ENST00000474386.1	processed_transcript	29044	NA	NA
187	L1	1	153718276	154259276	1	rs10796968	153899330	0.0142323	ENSG00000198837	DENND4B	YES	downstream_gene_variant	MODIFIER	Transcript	ENST00000480340.1	retained_intron	29044	NA	NA
187	L1	1	153718276	154259276	1	rs10796968	153899330	0.0142323	ENSG00000198837	DENND4B	YES	downstream_gene_variant	MODIFIER	Transcript	ENST00000492898.1	retained_intron	29044	NA	NA
187	L1	1	153718276	154259276	1	rs10796968	153899330	0.0142323	ENSG00000143614	GATAD2B	YES	upstream_gene_variant	MODIFIER	Transcript	ENST00000368655.4	protein_coding	30778	NA	NA
187	L1	1	153718276	154259276	1	rs4845357	153896212	0.014229	ENSG00000143614	GATAD2B	YES	upstream_gene_variant	MODIFIER	Transcript	ENST00000368655.4	protein_coding	30778	NA	NA
187	L1	1	153718276	154259276	1	rs11264620	153904574	0.0142244	ENSG00000198837	DENND4B	YES	intron_variant	MODIFIER	Transcript	ENST00000361217.4	protein_coding	29044	NA	NA
187	L1	1	153718276	154259276	1	rs11264620	153904574	0.0142244	ENSG00000198837	DENND4B	YES	downstream_gene_variant	MODIFIER	Transcript	ENST00000368646.2	protein_coding	29044	NA	NA
187	L1	1	153718276	154259276	1	rs11264620	153904574	0.0142244	ENSG00000198837	DENND4B	YES	downstream_gene_variant	MODIFIER	Transcript	ENST00000462423.1	retained_intron	29044	NA	NA
187	L1	1	153718276	154259276	1	rs11264620	153904574	0.0142244	ENSG00000198837	DENND4B	YES	intron_variant,non_coding_transcript_variant	MODIFIER	Transcript	ENST00000474386.1	processed_transcript	29044	NA	NA
187	L1	1	153718276	154259276	1	rs11264620	153904574	0.0142244	ENSG00000198837	DENND4B	YES	downstream_gene_variant	MODIFIER	Transcript	ENST00000477746.1	retained_intron	29044	NA	NA
187	L1	1	153718276	154259276	1	rs11264620	153904574	0.0142244	ENSG00000198837	DENND4B	YES	intron_variant,non_coding_transcript_variant	MODIFIER	Transcript	ENST00000480340.1	retained_intron	29044	NA	NA
187	L1	1	153718276	154259276	1	rs11264620	153904574	0.0142244	ENSG00000198837	DENND4B	YES	intron_variant,non_coding_transcript_variant	MODIFIER	Transcript	ENST00000492898.1	retained_intron	29044	NA	NA
187	L1	1	153718276	154259276	1	rs11264620	153904574	0.0142244	ENSG00000198837	DENND4B	YES	downstream_gene_variant	MODIFIER	Transcript	ENST00000531748.1	retained_intron	29044	NA	NA
187	L1	1	153718276	154259276	1	rs11264680	153926078	0.0126368	ENSG00000160741	CRTC2	YES	intron_variant,NMD_transcript_variant	MODIFIER	Transcript	ENST00000303569.6	nonsense_mediated_decay	27301	NA	NA
187	L1	1	153718276	154259276	1	rs11264680	153926078	0.0126368	ENSG00000160741	CRTC2	YES	intron_variant	MODIFIER	Transcript	ENST00000368630.3	protein_coding	27301	NA	NA
187	L1	1	153718276	154259276	1	rs11264680	153926078	0.0126368	ENSG00000160741	CRTC2	YES	missense_variant	MODERATE	Transcript	ENST00000368633.1	protein_coding	27301	tolerated(0.32)	benign(0.318)
187	L1	1	153718276	154259276	1	rs11264680	153926078	0.0126368	ENSG00000160741	CRTC2	YES	missense_variant,NMD_transcript_variant	MODERATE	Transcript	ENST00000461638.2	nonsense_mediated_decay	27301	tolerated(0.55)	benign(0.007)
187	L1	1	153718276	154259276	1	rs11264680	153926078	0.0126368	ENSG00000160741	CRTC2	YES	upstream_gene_variant	MODIFIER	Transcript	ENST00000467860.1	retained_intron	27301	NA	NA
187	L1	1	153718276	154259276	1	rs11264680	153926078	0.0126368	ENSG00000160741	CRTC2	YES	non_coding_transcript_exon_variant	MODIFIER	Transcript	ENST00000476883.1	processed_transcript	27301	NA	NA
187	L1	1	153718276	154259276	1	rs11264680	153926078	0.0126368	ENSG00000160741	CRTC2	YES	non_coding_transcript_exon_variant	MODIFIER	Transcript	ENST00000487235.1	retained_intron	27301	NA	NA
187	L1	1	153718276	154259276	1	rs11264680	153926078	0.0126368	ENSG00000160741	CRTC2	YES	downstream_gene_variant	MODIFIER	Transcript	ENST00000492073.1	processed_transcript	27301	NA	NA
187	L1	1	153718276	154259276	1	rs11264680	153926078	0.0126368	ENSG00000160741	CRTC2	YES	upstream_gene_variant	MODIFIER	Transcript	ENST00000493909.1	retained_intron	27301	NA	NA
187	L1	1	153718276	154259276	1	rs11264680	153926078	0.0126368	ENSG00000160741	CRTC2	YES	upstream_gene_variant	MODIFIER	Transcript	ENST00000524997.1	retained_intron	27301	NA	NA
187	L1	1	153718276	154259276	1	rs6680140	153917369	0.0126328	ENSG00000160741	CRTC2	YES	downstream_gene_variant	MODIFIER	Transcript	ENST00000303569.6	nonsense_mediated_decay	27301	NA	NA
187	L1	1	153718276	154259276	1	rs6680140	153917369	0.0126328	ENSG00000160741	CRTC2	YES	downstream_gene_variant	MODIFIER	Transcript	ENST00000368630.3	protein_coding	27301	NA	NA
187	L1	1	153718276	154259276	1	rs6680140	153917369	0.0126328	ENSG00000160741	CRTC2	YES	downstream_gene_variant	MODIFIER	Transcript	ENST00000368633.1	protein_coding	27301	NA	NA
187	L1	1	153718276	154259276	1	rs6680140	153917369	0.0126328	ENSG00000160741	CRTC2	YES	downstream_gene_variant	MODIFIER	Transcript	ENST00000461638.2	nonsense_mediated_decay	27301	NA	NA
187	L1	1	153718276	154259276	1	rs6680140	153917369	0.0126328	ENSG00000160741	CRTC2	YES	downstream_gene_variant	MODIFIER	Transcript	ENST00000487235.1	retained_intron	27301	NA	NA
187	L1	1	153718276	154259276	1	rs6680140	153917369	0.0126328	ENSG00000160741	CRTC2	YES	downstream_gene_variant	MODIFIER	Transcript	ENST00000524997.1	retained_intron	27301	NA	NA
187	L1	1	153718276	154259276	1	rs6680140	153917369	0.0126328	ENSG00000198837	DENND4B	YES	intron_variant	MODIFIER	Transcript	ENST00000361217.4	protein_coding	29044	NA	NA
187	L1	1	153718276	154259276	1	rs6680140	153917369	0.0126328	ENSG00000198837	DENND4B	YES	intron_variant	MODIFIER	Transcript	ENST00000368646.2	protein_coding	29044	NA	NA
187	L1	1	153718276	154259276	1	rs6680140	153917369	0.0126328	ENSG00000198837	DENND4B	YES	upstream_gene_variant	MODIFIER	Transcript	ENST00000464048.1	retained_intron	29044	NA	NA
187	L1	1	153718276	154259276	1	rs6680140	153917369	0.0126328	ENSG00000198837	DENND4B	YES	upstream_gene_variant	MODIFIER	Transcript	ENST00000472932.2	protein_coding	29044	NA	NA
187	L1	1	153718276	154259276	1	rs6680140	153917369	0.0126328	ENSG00000198837	DENND4B	YES	upstream_gene_variant	MODIFIER	Transcript	ENST00000483561.2	retained_intron	29044	NA	NA
187	L1	1	153718276	154259276	1	rs6680140	153917369	0.0126328	ENSG00000198837	DENND4B	YES	upstream_gene_variant	MODIFIER	Transcript	ENST00000485359.1	retained_intron	29044	NA	NA
187	L1	1	153718276	154259276	1	rs6680140	153917369	0.0126328	ENSG00000198837	DENND4B	YES	upstream_gene_variant	MODIFIER	Transcript	ENST00000494683.1	retained_intron	29044	NA	NA
187	L1	1	153718276	154259276	1	rs10908558	153927270	0.0126305	ENSG00000160741	CRTC2	YES	intron_variant,NMD_transcript_variant	MODIFIER	Transcript	ENST00000303569.6	nonsense_mediated_decay	27301	NA	NA
187	L1	1	153718276	154259276	1	rs10908558	153927270	0.0126305	ENSG00000160741	CRTC2	YES	intron_variant	MODIFIER	Transcript	ENST00000368630.3	protein_coding	27301	NA	NA
187	L1	1	153718276	154259276	1	rs10908558	153927270	0.0126305	ENSG00000160741	CRTC2	YES	intron_variant	MODIFIER	Transcript	ENST00000368633.1	protein_coding	27301	NA	NA
187	L1	1	153718276	154259276	1	rs10908558	153927270	0.0126305	ENSG00000160741	CRTC2	YES	intron_variant,NMD_transcript_variant	MODIFIER	Transcript	ENST00000461638.2	nonsense_mediated_decay	27301	NA	NA
187	L1	1	153718276	154259276	1	rs10908558	153927270	0.0126305	ENSG00000160741	CRTC2	YES	upstream_gene_variant	MODIFIER	Transcript	ENST00000467860.1	retained_intron	27301	NA	NA
187	L1	1	153718276	154259276	1	rs10908558	153927270	0.0126305	ENSG00000160741	CRTC2	YES	intron_variant,non_coding_transcript_variant	MODIFIER	Transcript	ENST00000476883.1	processed_transcript	27301	NA	NA
187	L1	1	153718276	154259276	1	rs10908558	153927270	0.0126305	ENSG00000160741	CRTC2	YES	intron_variant,non_coding_transcript_variant	MODIFIER	Transcript	ENST00000487235.1	retained_intron	27301	NA	NA
187	L1	1	153718276	154259276	1	rs10908558	153927270	0.0126305	ENSG00000160741	CRTC2	YES	intron_variant,non_coding_transcript_variant	MODIFIER	Transcript	ENST00000492073.1	processed_transcript	27301	NA	NA
187	L1	1	153718276	154259276	1	rs10908558	153927270	0.0126305	ENSG00000160741	CRTC2	YES	upstream_gene_variant	MODIFIER	Transcript	ENST00000493909.1	retained_intron	27301	NA	NA
187	L1	1	153718276	154259276	1	rs10908558	153927270	0.0126305	ENSG00000160741	CRTC2	YES	upstream_gene_variant	MODIFIER	Transcript	ENST00000524997.1	retained_intron	27301	NA	NA
187	L1	1	153718276	154259276	1	rs10908558	153927270	0.0126305	ENSG00000143570	SLC39A1	YES	downstream_gene_variant	MODIFIER	Transcript	ENST00000310483.6	protein_coding	12876	NA	NA
187	L1	1	153718276	154259276	1	rs10908558	153927270	0.0126305	ENSG00000143570	SLC39A1	YES	downstream_gene_variant	MODIFIER	Transcript	ENST00000356205.4	protein_coding	12876	NA	NA
187	L1	1	153718276	154259276	1	rs10908558	153927270	0.0126305	ENSG00000143570	SLC39A1	YES	downstream_gene_variant	MODIFIER	Transcript	ENST00000368621.1	protein_coding	12876	NA	NA
187	L1	1	153718276	154259276	1	rs10908558	153927270	0.0126305	ENSG00000143570	SLC39A1	YES	downstream_gene_variant	MODIFIER	Transcript	ENST00000368623.3	protein_coding	12876	NA	NA
187	L1	1	153718276	154259276	1	rs10908558	153927270	0.0126305	ENSG00000143570	SLC39A1	YES	downstream_gene_variant	MODIFIER	Transcript	ENST00000537590.1	protein_coding	12876	NA	NA
187	L1	1	153718276	154259276	1	rs1110165	153913699	0.0126289	ENSG00000198837	DENND4B	YES	splice_region_variant,intron_variant	LOW	Transcript	ENST00000361217.4	protein_coding	29044	NA	NA
187	L1	1	153718276	154259276	1	rs1110165	153913699	0.0126289	ENSG00000198837	DENND4B	YES	splice_region_variant,intron_variant	LOW	Transcript	ENST00000368646.2	protein_coding	29044	NA	NA
187	L1	1	153718276	154259276	1	rs1110165	153913699	0.0126289	ENSG00000198837	DENND4B	YES	downstream_gene_variant	MODIFIER	Transcript	ENST00000464048.1	retained_intron	29044	NA	NA
187	L1	1	153718276	154259276	1	rs1110165	153913699	0.0126289	ENSG00000198837	DENND4B	YES	downstream_gene_variant	MODIFIER	Transcript	ENST00000472932.2	protein_coding	29044	NA	NA
187	L1	1	153718276	154259276	1	rs1110165	153913699	0.0126289	ENSG00000198837	DENND4B	YES	upstream_gene_variant	MODIFIER	Transcript	ENST00000477746.1	retained_intron	29044	NA	NA
187	L1	1	153718276	154259276	1	rs1110165	153913699	0.0126289	ENSG00000198837	DENND4B	YES	downstream_gene_variant	MODIFIER	Transcript	ENST00000483561.2	retained_intron	29044	NA	NA
187	L1	1	153718276	154259276	1	rs1110165	153913699	0.0126289	ENSG00000198837	DENND4B	YES	upstream_gene_variant	MODIFIER	Transcript	ENST00000485359.1	retained_intron	29044	NA	NA
187	L1	1	153718276	154259276	1	rs1110165	153913699	0.0126289	ENSG00000198837	DENND4B	YES	non_coding_transcript_exon_variant	MODIFIER	Transcript	ENST00000494683.1	retained_intron	29044	NA	NA
187	L1	1	153718276	154259276	1	rs4845358	153896425	0.0126155	ENSG00000143614	GATAD2B	YES	upstream_gene_variant	MODIFIER	Transcript	ENST00000368655.4	protein_coding	30778	NA	NA
187	L1	1	153718276	154259276	1	rs12042989	153842288	0.0118823	ENSG00000143614	GATAD2B	YES	intron_variant	MODIFIER	Transcript	ENST00000368655.4	protein_coding	30778	NA	NA
187	L1	1	153718276	154259276	1	rs34805562	153839045	0.0118811	ENSG00000143614	GATAD2B	YES	intron_variant	MODIFIER	Transcript	ENST00000368655.4	protein_coding	30778	NA	NA
187	L1	1	153718276	154259276	1	rs12041850	153843036	0.0118787	ENSG00000143614	GATAD2B	YES	intron_variant	MODIFIER	Transcript	ENST00000368655.4	protein_coding	30778	NA	NA
187	L1	1	153718276	154259276	1	rs4845585	153896370	0.0111969	ENSG00000143614	GATAD2B	YES	upstream_gene_variant	MODIFIER	Transcript	ENST00000368655.4	protein_coding	30778	NA	NA
187	L1	1	153718276	154259276	1	rs12032914	153886762	0.0111845	ENSG00000143614	GATAD2B	YES	intron_variant	MODIFIER	Transcript	ENST00000368655.4	protein_coding	30778	NA	NA
187	L1	1	153718276	154259276	1	rs3791187	153934203	0.0105988	ENSG00000160741	CRTC2	YES	upstream_gene_variant	MODIFIER	Transcript	ENST00000303569.6	nonsense_mediated_decay	27301	NA	NA
187	L1	1	153718276	154259276	1	rs3791187	153934203	0.0105988	ENSG00000160741	CRTC2	YES	upstream_gene_variant	MODIFIER	Transcript	ENST00000368630.3	protein_coding	27301	NA	NA
187	L1	1	153718276	154259276	1	rs3791187	153934203	0.0105988	ENSG00000160741	CRTC2	YES	upstream_gene_variant	MODIFIER	Transcript	ENST00000368633.1	protein_coding	27301	NA	NA
187	L1	1	153718276	154259276	1	rs3791187	153934203	0.0105988	ENSG00000160741	CRTC2	YES	upstream_gene_variant	MODIFIER	Transcript	ENST00000476883.1	processed_transcript	27301	NA	NA
187	L1	1	153718276	154259276	1	rs3791187	153934203	0.0105988	ENSG00000160741	CRTC2	YES	upstream_gene_variant	MODIFIER	Transcript	ENST00000487235.1	retained_intron	27301	NA	NA
187	L1	1	153718276	154259276	1	rs3791187	153934203	0.0105988	ENSG00000160741	CRTC2	YES	upstream_gene_variant	MODIFIER	Transcript	ENST00000492073.1	processed_transcript	27301	NA	NA
187	L1	1	153718276	154259276	1	rs3791187	153934203	0.0105988	ENSG00000143570	SLC39A1	YES	intron_variant	MODIFIER	Transcript	ENST00000310483.6	protein_coding	12876	NA	NA
187	L1	1	153718276	154259276	1	rs3791187	153934203	0.0105988	ENSG00000143570	SLC39A1	YES	intron_variant	MODIFIER	Transcript	ENST00000356205.4	protein_coding	12876	NA	NA
187	L1	1	153718276	154259276	1	rs3791187	153934203	0.0105988	ENSG00000143570	SLC39A1	YES	intron_variant	MODIFIER	Transcript	ENST00000368621.1	protein_coding	12876	NA	NA
187	L1	1	153718276	154259276	1	rs3791187	153934203	0.0105988	ENSG00000143570	SLC39A1	YES	intron_variant	MODIFIER	Transcript	ENST00000368623.3	protein_coding	12876	NA	NA
187	L1	1	153718276	154259276	1	rs3791187	153934203	0.0105988	ENSG00000143570	SLC39A1	YES	intron_variant	MODIFIER	Transcript	ENST00000413622.1	protein_coding	12876	NA	NA
187	L1	1	153718276	154259276	1	rs3791187	153934203	0.0105988	ENSG00000143570	SLC39A1	YES	intron_variant	MODIFIER	Transcript	ENST00000417348.1	protein_coding	12876	NA	NA
187	L1	1	153718276	154259276	1	rs3791187	153934203	0.0105988	ENSG00000143570	SLC39A1	YES	intron_variant	MODIFIER	Transcript	ENST00000429040.1	protein_coding	12876	NA	NA
187	L1	1	153718276	154259276	1	rs3791187	153934203	0.0105988	ENSG00000143570	SLC39A1	YES	downstream_gene_variant	MODIFIER	Transcript	ENST00000461071.1	processed_transcript	12876	NA	NA
187	L1	1	153718276	154259276	1	rs3791187	153934203	0.0105988	ENSG00000143570	SLC39A1	YES	intron_variant	MODIFIER	Transcript	ENST00000537590.1	protein_coding	12876	NA	NA
187	L1	1	153718276	154259276	1	rs6671132	153879744	0.0105696	ENSG00000143614	GATAD2B	YES	intron_variant	MODIFIER	Transcript	ENST00000368655.4	protein_coding	30778	NA	NA
187	L1	1	153718276	154259276	1	rs59678326	153843243	0.0105472	ENSG00000143614	GATAD2B	YES	intron_variant	MODIFIER	Transcript	ENST00000368655.4	protein_coding	30778	NA	NA
187	L1	1	153718276	154259276	1	rs6659220	153868650	0.00994116	ENSG00000143614	GATAD2B	YES	intron_variant	MODIFIER	Transcript	ENST00000368655.4	protein_coding	30778	NA	NA
187	L1	1	153718276	154259276	1	rs12028398	153883283	0.00992843	ENSG00000143614	GATAD2B	YES	intron_variant	MODIFIER	Transcript	ENST00000368655.4	protein_coding	30778	NA	NA
187	L1	1	153718276	154259276	1	rs4845583	153883881	0.00992775	ENSG00000143614	GATAD2B	YES	intron_variant	MODIFIER	Transcript	ENST00000368655.4	protein_coding	30778	NA	NA
187	L1	1	153718276	154259276	1	rs12041920	153851106	0.00990134	ENSG00000143614	GATAD2B	YES	intron_variant	MODIFIER	Transcript	ENST00000368655.4	protein_coding	30778	NA	NA
187	L1	1	153718276	154259276	1	rs4520447	153829389	0.00969938	ENSG00000143614	GATAD2B	YES	intron_variant	MODIFIER	Transcript	ENST00000368655.4	protein_coding	30778	NA	NA
187	L1	1	153718276	154259276	1	rs4845578	153829993	0.00969936	ENSG00000143614	GATAD2B	YES	intron_variant	MODIFIER	Transcript	ENST00000368655.4	protein_coding	30778	NA	NA
187	L1	1	153718276	154259276	1	rs12033835	153886873	0.00933101	ENSG00000143614	GATAD2B	YES	intron_variant	MODIFIER	Transcript	ENST00000368655.4	protein_coding	30778	NA	NA
187	L1	1	153718276	154259276	1	rs11577942	153877724	0.00932514	ENSG00000143614	GATAD2B	YES	intron_variant	MODIFIER	Transcript	ENST00000368655.4	protein_coding	30778	NA	NA
187	L1	1	153718276	154259276	1	rs11590099	153848208	0.00931809	ENSG00000143614	GATAD2B	YES	intron_variant	MODIFIER	Transcript	ENST00000368655.4	protein_coding	30778	NA	NA
187	L1	1	153718276	154259276	1	rs112874207	153841721	0.00931623	ENSG00000143614	GATAD2B	YES	intron_variant	MODIFIER	Transcript	ENST00000368655.4	protein_coding	30778	NA	NA
187	L1	1	153718276	154259276	1	rs12567313	153840505	0.00931603	ENSG00000143614	GATAD2B	YES	intron_variant	MODIFIER	Transcript	ENST00000368655.4	protein_coding	30778	NA	NA
187	L1	1	153718276	154259276	1	rs11581644	153890988	0.00930695	ENSG00000143614	GATAD2B	YES	intron_variant	MODIFIER	Transcript	ENST00000368655.4	protein_coding	30778	NA	NA
187	L1	1	153718276	154259276	1	rs4595397	153828080	0.00919178	ENSG00000143614	GATAD2B	YES	intron_variant	MODIFIER	Transcript	ENST00000368655.4	protein_coding	30778	NA	NA
187	L1	1	153718276	154259276	1	rs11585416	153833104	0.00911821	ENSG00000143614	GATAD2B	YES	intron_variant	MODIFIER	Transcript	ENST00000368655.4	protein_coding	30778	NA	NA
187	L1	1	153718276	154259276	1	rs11264567	153875689	0.00881962	ENSG00000143614	GATAD2B	YES	intron_variant	MODIFIER	Transcript	ENST00000368655.4	protein_coding	30778	NA	NA
187	L1	1	153718276	154259276	1	rs11264559	153874688	0.0088151	ENSG00000143614	GATAD2B	YES	intron_variant	MODIFIER	Transcript	ENST00000368655.4	protein_coding	30778	NA	NA
187	L1	1	153718276	154259276	1	rs12401565	153869946	0.00880805	ENSG00000143614	GATAD2B	YES	intron_variant	MODIFIER	Transcript	ENST00000368655.4	protein_coding	30778	NA	NA
187	L1	1	153718276	154259276	1	rs6427329	153867805	0.00880786	ENSG00000143614	GATAD2B	YES	intron_variant	MODIFIER	Transcript	ENST00000368655.4	protein_coding	30778	NA	NA
187	L1	1	153718276	154259276	1	rs12022158	153870649	0.00880772	ENSG00000143614	GATAD2B	YES	intron_variant	MODIFIER	Transcript	ENST00000368655.4	protein_coding	30778	NA	NA
187	L1	1	153718276	154259276	1	rs4845576	153825404	0.00864244	ENSG00000143614	GATAD2B	YES	intron_variant	MODIFIER	Transcript	ENST00000368655.4	protein_coding	30778	NA	NA
187	L1	1	153718276	154259276	1	rs7552274	153833591	0.00862538	ENSG00000143614	GATAD2B	YES	intron_variant	MODIFIER	Transcript	ENST00000368655.4	protein_coding	30778	NA	NA
187	L1	1	153718276	154259276	1	rs11583152	153833153	0.00862537	ENSG00000143614	GATAD2B	YES	intron_variant	MODIFIER	Transcript	ENST00000368655.4	protein_coding	30778	NA	NA
187	L1	1	153718276	154259276	1	rs12022730	153872615	0.0082827	ENSG00000143614	GATAD2B	YES	intron_variant	MODIFIER	Transcript	ENST00000368655.4	protein_coding	30778	NA	NA
187	L1	1	153718276	154259276	1	rs11589857	153871592	0.00828254	ENSG00000143614	GATAD2B	YES	intron_variant	MODIFIER	Transcript	ENST00000368655.4	protein_coding	30778	NA	NA
187	L1	1	153718276	154259276	1	rs11591134	153868966	0.00828194	ENSG00000143614	GATAD2B	YES	intron_variant	MODIFIER	Transcript	ENST00000368655.4	protein_coding	30778	NA	NA
187	L1	1	153718276	154259276	1	rs11264532	153865536	0.00827443	ENSG00000143614	GATAD2B	YES	intron_variant	MODIFIER	Transcript	ENST00000368655.4	protein_coding	30778	NA	NA
187	L1	1	153718276	154259276	1	rs60150125	153854070	0.00826684	ENSG00000143614	GATAD2B	YES	intron_variant	MODIFIER	Transcript	ENST00000368655.4	protein_coding	30778	NA	NA
187	L1	1	153718276	154259276	1	rs11589043	153860453	0.00826523	ENSG00000143614	GATAD2B	YES	intron_variant	MODIFIER	Transcript	ENST00000368655.4	protein_coding	30778	NA	NA
187	L1	1	153718276	154259276	1	rs4508047	153831157	0.00812315	ENSG00000143614	GATAD2B	YES	intron_variant	MODIFIER	Transcript	ENST00000368655.4	protein_coding	30778	NA	NA
187	L1	1	153718276	154259276	1	rs6700451	153831246	0.00812309	ENSG00000143614	GATAD2B	YES	intron_variant	MODIFIER	Transcript	ENST00000368655.4	protein_coding	30778	NA	NA
187	L1	1	153718276	154259276	1	rs7537691	153858720	0.00782099	ENSG00000143614	GATAD2B	YES	intron_variant	MODIFIER	Transcript	ENST00000368655.4	protein_coding	30778	NA	NA
187	L1	1	153718276	154259276	1	rs11586830	153860305	0.00781461	ENSG00000143614	GATAD2B	YES	intron_variant	MODIFIER	Transcript	ENST00000368655.4	protein_coding	30778	NA	NA
187	L1	1	153718276	154259276	1	rs7512766	153810564	0.00769063	ENSG00000143614	GATAD2B	YES	intron_variant	MODIFIER	Transcript	ENST00000368655.4	protein_coding	30778	NA	NA
187	L1	1	153718276	154259276	1	rs12042562	153856364	0.00736304	ENSG00000143614	GATAD2B	YES	intron_variant	MODIFIER	Transcript	ENST00000368655.4	protein_coding	30778	NA	NA
187	L1	1	153718276	154259276	1	rs59308681	153836163	0.00722882	ENSG00000143614	GATAD2B	YES	intron_variant	MODIFIER	Transcript	ENST00000368655.4	protein_coding	30778	NA	NA
187	L1	1	153718276	154259276	1	rs11587151	153837181	0.00722873	ENSG00000143614	GATAD2B	YES	intron_variant	MODIFIER	Transcript	ENST00000368655.4	protein_coding	30778	NA	NA
187	L1	1	153718276	154259276	1	rs6694061	153834868	0.0072239	ENSG00000143614	GATAD2B	YES	intron_variant	MODIFIER	Transcript	ENST00000368655.4	protein_coding	30778	NA	NA
187	L1	1	153718276	154259276	1	rs12043350	153854380	0.00696059	ENSG00000143614	GATAD2B	YES	intron_variant	MODIFIER	Transcript	ENST00000368655.4	protein_coding	30778	NA	NA
187	L1	1	153718276	154259276	1	rs72694231	153816752	0.00680466	ENSG00000143614	GATAD2B	YES	intron_variant	MODIFIER	Transcript	ENST00000368655.4	protein_coding	30778	NA	NA
187	L1	1	153718276	154259276	1	rs12403956	153943079	0.00674989	ENSG00000143578	CREB3L4	YES	intron_variant	MODIFIER	Transcript	ENST00000271889.4	protein_coding	18854	NA	NA
187	L1	1	153718276	154259276	1	rs12403956	153943079	0.00674989	ENSG00000143578	CREB3L4	YES	intron_variant	MODIFIER	Transcript	ENST00000368600.3	protein_coding	18854	NA	NA
187	L1	1	153718276	154259276	1	rs12403956	153943079	0.00674989	ENSG00000143578	CREB3L4	YES	intron_variant	MODIFIER	Transcript	ENST00000368601.1	protein_coding	18854	NA	NA
187	L1	1	153718276	154259276	1	rs12403956	153943079	0.00674989	ENSG00000143578	CREB3L4	YES	intron_variant	MODIFIER	Transcript	ENST00000368603.1	protein_coding	18854	NA	NA
187	L1	1	153718276	154259276	1	rs12403956	153943079	0.00674989	ENSG00000143578	CREB3L4	YES	intron_variant	MODIFIER	Transcript	ENST00000368607.3	protein_coding	18854	NA	NA
187	L1	1	153718276	154259276	1	rs12403956	153943079	0.00674989	ENSG00000143578	CREB3L4	YES	intron_variant	MODIFIER	Transcript	ENST00000405694.3	protein_coding	18854	NA	NA
187	L1	1	153718276	154259276	1	rs12403956	153943079	0.00674989	ENSG00000143578	CREB3L4	YES	downstream_gene_variant	MODIFIER	Transcript	ENST00000431292.1	protein_coding	18854	NA	NA
187	L1	1	153718276	154259276	1	rs12403956	153943079	0.00674989	ENSG00000143578	CREB3L4	YES	intron_variant	MODIFIER	Transcript	ENST00000449724.1	protein_coding	18854	NA	NA
187	L1	1	153718276	154259276	1	rs12403956	153943079	0.00674989	ENSG00000143578	CREB3L4	YES	intron_variant,non_coding_transcript_variant	MODIFIER	Transcript	ENST00000461688.1	processed_transcript	18854	NA	NA
187	L1	1	153718276	154259276	1	rs12403956	153943079	0.00674989	ENSG00000143578	CREB3L4	YES	intron_variant,non_coding_transcript_variant	MODIFIER	Transcript	ENST00000468845.1	processed_transcript	18854	NA	NA
187	L1	1	153718276	154259276	1	rs12403956	153943079	0.00674989	ENSG00000143578	CREB3L4	YES	downstream_gene_variant	MODIFIER	Transcript	ENST00000473340.1	processed_transcript	18854	NA	NA
187	L1	1	153718276	154259276	1	rs12403956	153943079	0.00674989	ENSG00000143578	CREB3L4	YES	downstream_gene_variant	MODIFIER	Transcript	ENST00000477617.1	processed_transcript	18854	NA	NA
187	L1	1	153718276	154259276	1	rs12403956	153943079	0.00674989	ENSG00000143578	CREB3L4	YES	downstream_gene_variant	MODIFIER	Transcript	ENST00000479010.1	processed_transcript	18854	NA	NA
187	L1	1	153718276	154259276	1	rs12403956	153943079	0.00674989	ENSG00000143578	CREB3L4	YES	intron_variant,non_coding_transcript_variant	MODIFIER	Transcript	ENST00000492729.1	processed_transcript	18854	NA	NA
187	L1	1	153718276	154259276	1	rs12403956	153943079	0.00674989	ENSG00000143570	SLC39A1	YES	upstream_gene_variant	MODIFIER	Transcript	ENST00000310483.6	protein_coding	12876	NA	NA
187	L1	1	153718276	154259276	1	rs12403956	153943079	0.00674989	ENSG00000143570	SLC39A1	YES	upstream_gene_variant	MODIFIER	Transcript	ENST00000413622.1	protein_coding	12876	NA	NA
187	L1	1	153718276	154259276	1	rs12409811	153856873	0.00654657	ENSG00000143614	GATAD2B	YES	intron_variant	MODIFIER	Transcript	ENST00000368655.4	protein_coding	30778	NA	NA
187	L1	1	153718276	154259276	1	rs4077168	153775017	0.00646124	ENSG00000143614	GATAD2B	YES	downstream_gene_variant	MODIFIER	Transcript	ENST00000368655.4	protein_coding	30778	NA	NA
187	L1	1	153718276	154259276	1	rs4077168	153775017	0.00646124	ENSG00000231827	RP11-216N14.5	NO	downstream_gene_variant	MODIFIER	Transcript	ENST00000427283.1	unprocessed_pseudogene	NA	NA	NA
187	L1	1	153718276	154259276	1	rs4077168	153775017	0.00646124	ENSG00000231827	RP11-216N14.5	NO	downstream_gene_variant	MODIFIER	Transcript	ENST00000572320.1	unprocessed_pseudogene	NA	NA	NA
187	L1	1	153718276	154259276	1	rs11264743	153941514	0.00639374	ENSG00000143578	CREB3L4	YES	missense_variant	MODERATE	Transcript	ENST00000271889.4	protein_coding	18854	deleterious(0.02)	possibly_damaging(0.655)
187	L1	1	153718276	154259276	1	rs11264743	153941514	0.00639374	ENSG00000143578	CREB3L4	YES	missense_variant	MODERATE	Transcript	ENST00000271889.4	protein_coding	18854	deleterious(0.03)	possibly_damaging(0.449)
187	L1	1	153718276	154259276	1	rs11264743	153941514	0.00639374	ENSG00000143578	CREB3L4	YES	missense_variant	MODERATE	Transcript	ENST00000368600.3	protein_coding	18854	deleterious(0.03)	possibly_damaging(0.563)
187	L1	1	153718276	154259276	1	rs11264743	153941514	0.00639374	ENSG00000143578	CREB3L4	YES	missense_variant	MODERATE	Transcript	ENST00000368600.3	protein_coding	18854	deleterious(0.03)	possibly_damaging(0.476)
187	L1	1	153718276	154259276	1	rs11264743	153941514	0.00639374	ENSG00000143578	CREB3L4	YES	missense_variant	MODERATE	Transcript	ENST00000368601.1	protein_coding	18854	deleterious(0.03)	possibly_damaging(0.485)
187	L1	1	153718276	154259276	1	rs11264743	153941514	0.00639374	ENSG00000143578	CREB3L4	YES	missense_variant	MODERATE	Transcript	ENST00000368601.1	protein_coding	18854	deleterious(0.01)	possibly_damaging(0.766)
187	L1	1	153718276	154259276	1	rs11264743	153941514	0.00639374	ENSG00000143578	CREB3L4	YES	missense_variant	MODERATE	Transcript	ENST00000368603.1	protein_coding	18854	deleterious(0.02)	possibly_damaging(0.655)
187	L1	1	153718276	154259276	1	rs11264743	153941514	0.00639374	ENSG00000143578	CREB3L4	YES	missense_variant	MODERATE	Transcript	ENST00000368603.1	protein_coding	18854	deleterious(0.03)	possibly_damaging(0.449)
187	L1	1	153718276	154259276	1	rs11264743	153941514	0.00639374	ENSG00000143578	CREB3L4	YES	missense_variant	MODERATE	Transcript	ENST00000368607.3	protein_coding	18854	deleterious(0.02)	possibly_damaging(0.655)
187	L1	1	153718276	154259276	1	rs11264743	153941514	0.00639374	ENSG00000143578	CREB3L4	YES	missense_variant	MODERATE	Transcript	ENST00000368607.3	protein_coding	18854	deleterious(0.03)	possibly_damaging(0.449)
187	L1	1	153718276	154259276	1	rs11264743	153941514	0.00639374	ENSG00000143578	CREB3L4	YES	intron_variant	MODIFIER	Transcript	ENST00000405694.3	protein_coding	18854	NA	NA
187	L1	1	153718276	154259276	1	rs11264743	153941514	0.00639374	ENSG00000143578	CREB3L4	YES	missense_variant	MODERATE	Transcript	ENST00000431292.1	protein_coding	18854	deleterious(0.03)	probably_damaging(0.999)
187	L1	1	153718276	154259276	1	rs11264743	153941514	0.00639374	ENSG00000143578	CREB3L4	YES	missense_variant	MODERATE	Transcript	ENST00000431292.1	protein_coding	18854	deleterious(0.01)	probably_damaging(0.998)
187	L1	1	153718276	154259276	1	rs11264743	153941514	0.00639374	ENSG00000143578	CREB3L4	YES	missense_variant	MODERATE	Transcript	ENST00000449724.1	protein_coding	18854	deleterious(0.04)	possibly_damaging(0.563)
187	L1	1	153718276	154259276	1	rs11264743	153941514	0.00639374	ENSG00000143578	CREB3L4	YES	missense_variant	MODERATE	Transcript	ENST00000449724.1	protein_coding	18854	deleterious(0.03)	possibly_damaging(0.476)
187	L1	1	153718276	154259276	1	rs11264743	153941514	0.00639374	ENSG00000143578	CREB3L4	YES	non_coding_transcript_exon_variant	MODIFIER	Transcript	ENST00000461688.1	processed_transcript	18854	NA	NA
187	L1	1	153718276	154259276	1	rs11264743	153941514	0.00639374	ENSG00000143578	CREB3L4	YES	upstream_gene_variant	MODIFIER	Transcript	ENST00000468845.1	processed_transcript	18854	NA	NA
187	L1	1	153718276	154259276	1	rs11264743	153941514	0.00639374	ENSG00000143578	CREB3L4	YES	non_coding_transcript_exon_variant	MODIFIER	Transcript	ENST00000473340.1	processed_transcript	18854	NA	NA
187	L1	1	153718276	154259276	1	rs11264743	153941514	0.00639374	ENSG00000143578	CREB3L4	YES	downstream_gene_variant	MODIFIER	Transcript	ENST00000477617.1	processed_transcript	18854	NA	NA
187	L1	1	153718276	154259276	1	rs11264743	153941514	0.00639374	ENSG00000143578	CREB3L4	YES	non_coding_transcript_exon_variant	MODIFIER	Transcript	ENST00000479010.1	processed_transcript	18854	NA	NA
187	L1	1	153718276	154259276	1	rs11264743	153941514	0.00639374	ENSG00000143578	CREB3L4	YES	non_coding_transcript_exon_variant	MODIFIER	Transcript	ENST00000492729.1	processed_transcript	18854	NA	NA
187	L1	1	153718276	154259276	1	rs11264743	153941514	0.00639374	ENSG00000143570	SLC39A1	YES	upstream_gene_variant	MODIFIER	Transcript	ENST00000310483.6	protein_coding	12876	NA	NA
187	L1	1	153718276	154259276	1	rs11264743	153941514	0.00639374	ENSG00000143570	SLC39A1	YES	upstream_gene_variant	MODIFIER	Transcript	ENST00000413622.1	protein_coding	12876	NA	NA
187	L1	1	153718276	154259276	1	rs12023699	153942156	0.00639108	ENSG00000143578	CREB3L4	YES	intron_variant	MODIFIER	Transcript	ENST00000271889.4	protein_coding	18854	NA	NA
187	L1	1	153718276	154259276	1	rs12023699	153942156	0.00639108	ENSG00000143578	CREB3L4	YES	intron_variant	MODIFIER	Transcript	ENST00000368600.3	protein_coding	18854	NA	NA
187	L1	1	153718276	154259276	1	rs12023699	153942156	0.00639108	ENSG00000143578	CREB3L4	YES	intron_variant	MODIFIER	Transcript	ENST00000368601.1	protein_coding	18854	NA	NA
187	L1	1	153718276	154259276	1	rs12023699	153942156	0.00639108	ENSG00000143578	CREB3L4	YES	intron_variant	MODIFIER	Transcript	ENST00000368603.1	protein_coding	18854	NA	NA
187	L1	1	153718276	154259276	1	rs12023699	153942156	0.00639108	ENSG00000143578	CREB3L4	YES	intron_variant	MODIFIER	Transcript	ENST00000368607.3	protein_coding	18854	NA	NA
187	L1	1	153718276	154259276	1	rs12023699	153942156	0.00639108	ENSG00000143578	CREB3L4	YES	intron_variant	MODIFIER	Transcript	ENST00000405694.3	protein_coding	18854	NA	NA
187	L1	1	153718276	154259276	1	rs12023699	153942156	0.00639108	ENSG00000143578	CREB3L4	YES	downstream_gene_variant	MODIFIER	Transcript	ENST00000431292.1	protein_coding	18854	NA	NA
187	L1	1	153718276	154259276	1	rs12023699	153942156	0.00639108	ENSG00000143578	CREB3L4	YES	intron_variant	MODIFIER	Transcript	ENST00000449724.1	protein_coding	18854	NA	NA
187	L1	1	153718276	154259276	1	rs12023699	153942156	0.00639108	ENSG00000143578	CREB3L4	YES	non_coding_transcript_exon_variant	MODIFIER	Transcript	ENST00000461688.1	processed_transcript	18854	NA	NA
187	L1	1	153718276	154259276	1	rs12023699	153942156	0.00639108	ENSG00000143578	CREB3L4	YES	intron_variant,non_coding_transcript_variant	MODIFIER	Transcript	ENST00000468845.1	processed_transcript	18854	NA	NA
187	L1	1	153718276	154259276	1	rs12023699	153942156	0.00639108	ENSG00000143578	CREB3L4	YES	downstream_gene_variant	MODIFIER	Transcript	ENST00000473340.1	processed_transcript	18854	NA	NA
187	L1	1	153718276	154259276	1	rs12023699	153942156	0.00639108	ENSG00000143578	CREB3L4	YES	downstream_gene_variant	MODIFIER	Transcript	ENST00000477617.1	processed_transcript	18854	NA	NA
187	L1	1	153718276	154259276	1	rs12023699	153942156	0.00639108	ENSG00000143578	CREB3L4	YES	downstream_gene_variant	MODIFIER	Transcript	ENST00000479010.1	processed_transcript	18854	NA	NA
187	L1	1	153718276	154259276	1	rs12023699	153942156	0.00639108	ENSG00000143578	CREB3L4	YES	intron_variant,non_coding_transcript_variant	MODIFIER	Transcript	ENST00000492729.1	processed_transcript	18854	NA	NA
187	L1	1	153718276	154259276	1	rs12023699	153942156	0.00639108	ENSG00000143570	SLC39A1	YES	upstream_gene_variant	MODIFIER	Transcript	ENST00000310483.6	protein_coding	12876	NA	NA
187	L1	1	153718276	154259276	1	rs12023699	153942156	0.00639108	ENSG00000143570	SLC39A1	YES	upstream_gene_variant	MODIFIER	Transcript	ENST00000413622.1	protein_coding	12876	NA	NA
187	L1	1	153718276	154259276	1	rs72694220	153788211	0.00607792	ENSG00000143614	GATAD2B	YES	intron_variant	MODIFIER	Transcript	ENST00000368655.4	protein_coding	30778	NA	NA
187	L1	1	153718276	154259276	1	rs113422987	153787279	0.00607742	ENSG00000143614	GATAD2B	YES	intron_variant	MODIFIER	Transcript	ENST00000368655.4	protein_coding	30778	NA	NA
187	L1	1	153718276	154259276	1	rs4363451	153790501	0.00575397	ENSG00000143614	GATAD2B	YES	intron_variant	MODIFIER	Transcript	ENST00000368655.4	protein_coding	30778	NA	NA
187	L1	1	153718276	154259276	1	rs4391701	153798128	0.00512349	ENSG00000143614	GATAD2B	YES	intron_variant	MODIFIER	Transcript	ENST00000368655.4	protein_coding	30778	NA	NA
187	L1	1	153718276	154259276	1	rs6666703	153943800	0.00508265	ENSG00000143578	CREB3L4	YES	intron_variant	MODIFIER	Transcript	ENST00000271889.4	protein_coding	18854	NA	NA
187	L1	1	153718276	154259276	1	rs6666703	153943800	0.00508265	ENSG00000143578	CREB3L4	YES	intron_variant	MODIFIER	Transcript	ENST00000368600.3	protein_coding	18854	NA	NA
187	L1	1	153718276	154259276	1	rs6666703	153943800	0.00508265	ENSG00000143578	CREB3L4	YES	intron_variant	MODIFIER	Transcript	ENST00000368601.1	protein_coding	18854	NA	NA
187	L1	1	153718276	154259276	1	rs6666703	153943800	0.00508265	ENSG00000143578	CREB3L4	YES	intron_variant	MODIFIER	Transcript	ENST00000368603.1	protein_coding	18854	NA	NA
187	L1	1	153718276	154259276	1	rs6666703	153943800	0.00508265	ENSG00000143578	CREB3L4	YES	intron_variant	MODIFIER	Transcript	ENST00000368607.3	protein_coding	18854	NA	NA
187	L1	1	153718276	154259276	1	rs6666703	153943800	0.00508265	ENSG00000143578	CREB3L4	YES	intron_variant	MODIFIER	Transcript	ENST00000405694.3	protein_coding	18854	NA	NA
187	L1	1	153718276	154259276	1	rs6666703	153943800	0.00508265	ENSG00000143578	CREB3L4	YES	downstream_gene_variant	MODIFIER	Transcript	ENST00000431292.1	protein_coding	18854	NA	NA
187	L1	1	153718276	154259276	1	rs6666703	153943800	0.00508265	ENSG00000143578	CREB3L4	YES	intron_variant	MODIFIER	Transcript	ENST00000449724.1	protein_coding	18854	NA	NA
187	L1	1	153718276	154259276	1	rs6666703	153943800	0.00508265	ENSG00000143578	CREB3L4	YES	intron_variant,non_coding_transcript_variant	MODIFIER	Transcript	ENST00000461688.1	processed_transcript	18854	NA	NA
187	L1	1	153718276	154259276	1	rs6666703	153943800	0.00508265	ENSG00000143578	CREB3L4	YES	intron_variant,non_coding_transcript_variant	MODIFIER	Transcript	ENST00000468845.1	processed_transcript	18854	NA	NA
187	L1	1	153718276	154259276	1	rs6666703	153943800	0.00508265	ENSG00000143578	CREB3L4	YES	downstream_gene_variant	MODIFIER	Transcript	ENST00000473340.1	processed_transcript	18854	NA	NA
187	L1	1	153718276	154259276	1	rs6666703	153943800	0.00508265	ENSG00000143578	CREB3L4	YES	downstream_gene_variant	MODIFIER	Transcript	ENST00000477617.1	processed_transcript	18854	NA	NA
187	L1	1	153718276	154259276	1	rs6666703	153943800	0.00508265	ENSG00000143578	CREB3L4	YES	downstream_gene_variant	MODIFIER	Transcript	ENST00000479010.1	processed_transcript	18854	NA	NA
187	L1	1	153718276	154259276	1	rs6666703	153943800	0.00508265	ENSG00000143578	CREB3L4	YES	intron_variant,non_coding_transcript_variant	MODIFIER	Transcript	ENST00000492729.1	processed_transcript	18854	NA	NA
187	L1	1	153718276	154259276	1	rs6666703	153943800	0.00508265	ENSG00000143570	SLC39A1	YES	upstream_gene_variant	MODIFIER	Transcript	ENST00000310483.6	protein_coding	12876	NA	NA
187	L1	1	153718276	154259276	1	rs6666703	153943800	0.00508265	ENSG00000143570	SLC39A1	YES	upstream_gene_variant	MODIFIER	Transcript	ENST00000413622.1	protein_coding	12876	NA	NA
187	L1	1	153718276	154259276	1	rs4540690	153825208	0.00502527	ENSG00000143614	GATAD2B	YES	intron_variant	MODIFIER	Transcript	ENST00000368655.4	protein_coding	30778	NA	NA
187	L1	1	153718276	154259276	1	rs12027783	153937864	0.0047893	ENSG00000143578	CREB3L4	YES	upstream_gene_variant	MODIFIER	Transcript	ENST00000271889.4	protein_coding	18854	NA	NA
187	L1	1	153718276	154259276	1	rs12027783	153937864	0.0047893	ENSG00000143578	CREB3L4	YES	upstream_gene_variant	MODIFIER	Transcript	ENST00000368600.3	protein_coding	18854	NA	NA
187	L1	1	153718276	154259276	1	rs12027783	153937864	0.0047893	ENSG00000143578	CREB3L4	YES	upstream_gene_variant	MODIFIER	Transcript	ENST00000368601.1	protein_coding	18854	NA	NA
187	L1	1	153718276	154259276	1	rs12027783	153937864	0.0047893	ENSG00000143578	CREB3L4	YES	upstream_gene_variant	MODIFIER	Transcript	ENST00000368603.1	protein_coding	18854	NA	NA
187	L1	1	153718276	154259276	1	rs12027783	153937864	0.0047893	ENSG00000143578	CREB3L4	YES	upstream_gene_variant	MODIFIER	Transcript	ENST00000368607.3	protein_coding	18854	NA	NA
187	L1	1	153718276	154259276	1	rs12027783	153937864	0.0047893	ENSG00000143578	CREB3L4	YES	upstream_gene_variant	MODIFIER	Transcript	ENST00000405694.3	protein_coding	18854	NA	NA
187	L1	1	153718276	154259276	1	rs12027783	153937864	0.0047893	ENSG00000143578	CREB3L4	YES	upstream_gene_variant	MODIFIER	Transcript	ENST00000431292.1	protein_coding	18854	NA	NA
187	L1	1	153718276	154259276	1	rs12027783	153937864	0.0047893	ENSG00000143578	CREB3L4	YES	upstream_gene_variant	MODIFIER	Transcript	ENST00000449724.1	protein_coding	18854	NA	NA
187	L1	1	153718276	154259276	1	rs12027783	153937864	0.0047893	ENSG00000143578	CREB3L4	YES	upstream_gene_variant	MODIFIER	Transcript	ENST00000461688.1	processed_transcript	18854	NA	NA
187	L1	1	153718276	154259276	1	rs12027783	153937864	0.0047893	ENSG00000143578	CREB3L4	YES	upstream_gene_variant	MODIFIER	Transcript	ENST00000468845.1	processed_transcript	18854	NA	NA
187	L1	1	153718276	154259276	1	rs12027783	153937864	0.0047893	ENSG00000143578	CREB3L4	YES	upstream_gene_variant	MODIFIER	Transcript	ENST00000473340.1	processed_transcript	18854	NA	NA
187	L1	1	153718276	154259276	1	rs12027783	153937864	0.0047893	ENSG00000143578	CREB3L4	YES	upstream_gene_variant	MODIFIER	Transcript	ENST00000477617.1	processed_transcript	18854	NA	NA
187	L1	1	153718276	154259276	1	rs12027783	153937864	0.0047893	ENSG00000143578	CREB3L4	YES	upstream_gene_variant	MODIFIER	Transcript	ENST00000479010.1	processed_transcript	18854	NA	NA
187	L1	1	153718276	154259276	1	rs12027783	153937864	0.0047893	ENSG00000143578	CREB3L4	YES	upstream_gene_variant	MODIFIER	Transcript	ENST00000492729.1	processed_transcript	18854	NA	NA
187	L1	1	153718276	154259276	1	rs12027783	153937864	0.0047893	ENSG00000143570	SLC39A1	YES	intron_variant	MODIFIER	Transcript	ENST00000310483.6	protein_coding	12876	NA	NA
187	L1	1	153718276	154259276	1	rs12027783	153937864	0.0047893	ENSG00000143570	SLC39A1	YES	upstream_gene_variant	MODIFIER	Transcript	ENST00000356205.4	protein_coding	12876	NA	NA
187	L1	1	153718276	154259276	1	rs12027783	153937864	0.0047893	ENSG00000143570	SLC39A1	YES	upstream_gene_variant	MODIFIER	Transcript	ENST00000368621.1	protein_coding	12876	NA	NA
187	L1	1	153718276	154259276	1	rs12027783	153937864	0.0047893	ENSG00000143570	SLC39A1	YES	upstream_gene_variant	MODIFIER	Transcript	ENST00000368623.3	protein_coding	12876	NA	NA
187	L1	1	153718276	154259276	1	rs12027783	153937864	0.0047893	ENSG00000143570	SLC39A1	YES	intron_variant	MODIFIER	Transcript	ENST00000413622.1	protein_coding	12876	NA	NA
187	L1	1	153718276	154259276	1	rs12027783	153937864	0.0047893	ENSG00000143570	SLC39A1	YES	upstream_gene_variant	MODIFIER	Transcript	ENST00000417348.1	protein_coding	12876	NA	NA
187	L1	1	153718276	154259276	1	rs12027783	153937864	0.0047893	ENSG00000143570	SLC39A1	YES	upstream_gene_variant	MODIFIER	Transcript	ENST00000429040.1	protein_coding	12876	NA	NA
187	L1	1	153718276	154259276	1	rs12027783	153937864	0.0047893	ENSG00000143570	SLC39A1	YES	upstream_gene_variant	MODIFIER	Transcript	ENST00000461071.1	processed_transcript	12876	NA	NA
187	L1	1	153718276	154259276	1	rs12027783	153937864	0.0047893	ENSG00000143570	SLC39A1	YES	upstream_gene_variant	MODIFIER	Transcript	ENST00000537590.1	protein_coding	12876	NA	NA
187	L1	1	153718276	154259276	1	rs11264734	153937746	0.00478914	ENSG00000143578	CREB3L4	YES	upstream_gene_variant	MODIFIER	Transcript	ENST00000271889.4	protein_coding	18854	NA	NA
187	L1	1	153718276	154259276	1	rs11264734	153937746	0.00478914	ENSG00000143578	CREB3L4	YES	upstream_gene_variant	MODIFIER	Transcript	ENST00000368600.3	protein_coding	18854	NA	NA
187	L1	1	153718276	154259276	1	rs11264734	153937746	0.00478914	ENSG00000143578	CREB3L4	YES	upstream_gene_variant	MODIFIER	Transcript	ENST00000368601.1	protein_coding	18854	NA	NA
187	L1	1	153718276	154259276	1	rs11264734	153937746	0.00478914	ENSG00000143578	CREB3L4	YES	upstream_gene_variant	MODIFIER	Transcript	ENST00000368603.1	protein_coding	18854	NA	NA
187	L1	1	153718276	154259276	1	rs11264734	153937746	0.00478914	ENSG00000143578	CREB3L4	YES	upstream_gene_variant	MODIFIER	Transcript	ENST00000368607.3	protein_coding	18854	NA	NA
187	L1	1	153718276	154259276	1	rs11264734	153937746	0.00478914	ENSG00000143578	CREB3L4	YES	upstream_gene_variant	MODIFIER	Transcript	ENST00000405694.3	protein_coding	18854	NA	NA
187	L1	1	153718276	154259276	1	rs11264734	153937746	0.00478914	ENSG00000143578	CREB3L4	YES	upstream_gene_variant	MODIFIER	Transcript	ENST00000431292.1	protein_coding	18854	NA	NA
187	L1	1	153718276	154259276	1	rs11264734	153937746	0.00478914	ENSG00000143578	CREB3L4	YES	upstream_gene_variant	MODIFIER	Transcript	ENST00000449724.1	protein_coding	18854	NA	NA
187	L1	1	153718276	154259276	1	rs11264734	153937746	0.00478914	ENSG00000143578	CREB3L4	YES	upstream_gene_variant	MODIFIER	Transcript	ENST00000461688.1	processed_transcript	18854	NA	NA
187	L1	1	153718276	154259276	1	rs11264734	153937746	0.00478914	ENSG00000143578	CREB3L4	YES	upstream_gene_variant	MODIFIER	Transcript	ENST00000468845.1	processed_transcript	18854	NA	NA
187	L1	1	153718276	154259276	1	rs11264734	153937746	0.00478914	ENSG00000143578	CREB3L4	YES	upstream_gene_variant	MODIFIER	Transcript	ENST00000473340.1	processed_transcript	18854	NA	NA
187	L1	1	153718276	154259276	1	rs11264734	153937746	0.00478914	ENSG00000143578	CREB3L4	YES	upstream_gene_variant	MODIFIER	Transcript	ENST00000477617.1	processed_transcript	18854	NA	NA
187	L1	1	153718276	154259276	1	rs11264734	153937746	0.00478914	ENSG00000143578	CREB3L4	YES	upstream_gene_variant	MODIFIER	Transcript	ENST00000479010.1	processed_transcript	18854	NA	NA
187	L1	1	153718276	154259276	1	rs11264734	153937746	0.00478914	ENSG00000143578	CREB3L4	YES	upstream_gene_variant	MODIFIER	Transcript	ENST00000492729.1	processed_transcript	18854	NA	NA
187	L1	1	153718276	154259276	1	rs11264734	153937746	0.00478914	ENSG00000143570	SLC39A1	YES	intron_variant	MODIFIER	Transcript	ENST00000310483.6	protein_coding	12876	NA	NA
187	L1	1	153718276	154259276	1	rs11264734	153937746	0.00478914	ENSG00000143570	SLC39A1	YES	upstream_gene_variant	MODIFIER	Transcript	ENST00000356205.4	protein_coding	12876	NA	NA
187	L1	1	153718276	154259276	1	rs11264734	153937746	0.00478914	ENSG00000143570	SLC39A1	YES	upstream_gene_variant	MODIFIER	Transcript	ENST00000368621.1	protein_coding	12876	NA	NA
187	L1	1	153718276	154259276	1	rs11264734	153937746	0.00478914	ENSG00000143570	SLC39A1	YES	upstream_gene_variant	MODIFIER	Transcript	ENST00000368623.3	protein_coding	12876	NA	NA
187	L1	1	153718276	154259276	1	rs11264734	153937746	0.00478914	ENSG00000143570	SLC39A1	YES	intron_variant	MODIFIER	Transcript	ENST00000413622.1	protein_coding	12876	NA	NA
187	L1	1	153718276	154259276	1	rs11264734	153937746	0.00478914	ENSG00000143570	SLC39A1	YES	upstream_gene_variant	MODIFIER	Transcript	ENST00000417348.1	protein_coding	12876	NA	NA
187	L1	1	153718276	154259276	1	rs11264734	153937746	0.00478914	ENSG00000143570	SLC39A1	YES	upstream_gene_variant	MODIFIER	Transcript	ENST00000429040.1	protein_coding	12876	NA	NA
187	L1	1	153718276	154259276	1	rs11264734	153937746	0.00478914	ENSG00000143570	SLC39A1	YES	upstream_gene_variant	MODIFIER	Transcript	ENST00000461071.1	processed_transcript	12876	NA	NA
187	L1	1	153718276	154259276	1	rs11264734	153937746	0.00478914	ENSG00000143570	SLC39A1	YES	upstream_gene_variant	MODIFIER	Transcript	ENST00000537590.1	protein_coding	12876	NA	NA
187	L1	1	153718276	154259276	1	rs9660089	153827619	0.00459758	ENSG00000143614	GATAD2B	YES	intron_variant	MODIFIER	Transcript	ENST00000368655.4	protein_coding	30778	NA	NA
187	L1	1	153718276	154259276	1	rs10908525	153882544	0.00444873	ENSG00000143614	GATAD2B	YES	intron_variant	MODIFIER	Transcript	ENST00000368655.4	protein_coding	30778	NA	NA
187	L1	1	153718276	154259276	1	rs12038577	153826169	0.00432704	ENSG00000143614	GATAD2B	YES	intron_variant	MODIFIER	Transcript	ENST00000368655.4	protein_coding	30778	NA	NA
187	L1	1	153718276	154259276	1	rs72694234	153823918	0.0040743	ENSG00000143614	GATAD2B	YES	intron_variant	MODIFIER	Transcript	ENST00000368655.4	protein_coding	30778	NA	NA
187	L1	1	153718276	154259276	1	rs10908526	153883169	0.00397878	ENSG00000143614	GATAD2B	YES	intron_variant	MODIFIER	Transcript	ENST00000368655.4	protein_coding	30778	NA	NA
187	L1	1	153718276	154259276	1	rs4612664	153822673	0.00385924	ENSG00000143614	GATAD2B	YES	intron_variant	MODIFIER	Transcript	ENST00000368655.4	protein_coding	30778	NA	NA
187	L1	1	153718276	154259276	1	rs12142639	153846124	0.00356562	ENSG00000143614	GATAD2B	YES	intron_variant	MODIFIER	Transcript	ENST00000368655.4	protein_coding	30778	NA	NA
187	L1	1	153718276	154259276	1	rs11583896	153768982	0.00345888	ENSG00000231827	RP11-216N14.5	NO	non_coding_transcript_exon_variant	MODIFIER	Transcript	ENST00000427283.1	unprocessed_pseudogene	NA	NA	NA
187	L1	1	153718276	154259276	1	rs11583896	153768982	0.00345888	ENSG00000231827	RP11-216N14.5	NO	non_coding_transcript_exon_variant	MODIFIER	Transcript	ENST00000572320.1	unprocessed_pseudogene	NA	NA	NA
187	L1	1	153718276	154259276	1	rs11800001	153870850	0.00318427	ENSG00000143614	GATAD2B	YES	intron_variant	MODIFIER	Transcript	ENST00000368655.4	protein_coding	30778	NA	NA
187	L1	1	153718276	154259276	1	rs10796956	153795569	0.00307919	ENSG00000143614	GATAD2B	YES	intron_variant	MODIFIER	Transcript	ENST00000368655.4	protein_coding	30778	NA	NA
187	L1	1	153718276	154259276	1	rs6724	153932212	0.00302784	ENSG00000160741	CRTC2	YES	upstream_gene_variant	MODIFIER	Transcript	ENST00000303569.6	nonsense_mediated_decay	27301	NA	NA
187	L1	1	153718276	154259276	1	rs6724	153932212	0.00302784	ENSG00000160741	CRTC2	YES	upstream_gene_variant	MODIFIER	Transcript	ENST00000368630.3	protein_coding	27301	NA	NA
187	L1	1	153718276	154259276	1	rs6724	153932212	0.00302784	ENSG00000160741	CRTC2	YES	upstream_gene_variant	MODIFIER	Transcript	ENST00000368633.1	protein_coding	27301	NA	NA
187	L1	1	153718276	154259276	1	rs6724	153932212	0.00302784	ENSG00000160741	CRTC2	YES	upstream_gene_variant	MODIFIER	Transcript	ENST00000461638.2	nonsense_mediated_decay	27301	NA	NA
187	L1	1	153718276	154259276	1	rs6724	153932212	0.00302784	ENSG00000160741	CRTC2	YES	upstream_gene_variant	MODIFIER	Transcript	ENST00000476883.1	processed_transcript	27301	NA	NA
187	L1	1	153718276	154259276	1	rs6724	153932212	0.00302784	ENSG00000160741	CRTC2	YES	upstream_gene_variant	MODIFIER	Transcript	ENST00000487235.1	retained_intron	27301	NA	NA
187	L1	1	153718276	154259276	1	rs6724	153932212	0.00302784	ENSG00000160741	CRTC2	YES	upstream_gene_variant	MODIFIER	Transcript	ENST00000492073.1	processed_transcript	27301	NA	NA
187	L1	1	153718276	154259276	1	rs6724	153932212	0.00302784	ENSG00000143570	SLC39A1	YES	3_prime_UTR_variant	MODIFIER	Transcript	ENST00000310483.6	protein_coding	12876	NA	NA
187	L1	1	153718276	154259276	1	rs6724	153932212	0.00302784	ENSG00000143570	SLC39A1	YES	3_prime_UTR_variant	MODIFIER	Transcript	ENST00000356205.4	protein_coding	12876	NA	NA
187	L1	1	153718276	154259276	1	rs6724	153932212	0.00302784	ENSG00000143570	SLC39A1	YES	3_prime_UTR_variant	MODIFIER	Transcript	ENST00000368621.1	protein_coding	12876	NA	NA
187	L1	1	153718276	154259276	1	rs6724	153932212	0.00302784	ENSG00000143570	SLC39A1	YES	3_prime_UTR_variant	MODIFIER	Transcript	ENST00000368623.3	protein_coding	12876	NA	NA
187	L1	1	153718276	154259276	1	rs6724	153932212	0.00302784	ENSG00000143570	SLC39A1	YES	downstream_gene_variant	MODIFIER	Transcript	ENST00000413622.1	protein_coding	12876	NA	NA
187	L1	1	153718276	154259276	1	rs6724	153932212	0.00302784	ENSG00000143570	SLC39A1	YES	downstream_gene_variant	MODIFIER	Transcript	ENST00000417348.1	protein_coding	12876	NA	NA
187	L1	1	153718276	154259276	1	rs6724	153932212	0.00302784	ENSG00000143570	SLC39A1	YES	downstream_gene_variant	MODIFIER	Transcript	ENST00000429040.1	protein_coding	12876	NA	NA
187	L1	1	153718276	154259276	1	rs6724	153932212	0.00302784	ENSG00000143570	SLC39A1	YES	downstream_gene_variant	MODIFIER	Transcript	ENST00000461071.1	processed_transcript	12876	NA	NA
187	L1	1	153718276	154259276	1	rs6724	153932212	0.00302784	ENSG00000143570	SLC39A1	YES	3_prime_UTR_variant	MODIFIER	Transcript	ENST00000537590.1	protein_coding	12876	NA	NA
187	L1	1	153718276	154259276	1	rs12120118	153812883	0.00280089	ENSG00000143614	GATAD2B	YES	intron_variant	MODIFIER	Transcript	ENST00000368655.4	protein_coding	30778	NA	NA
187	L1	1	153718276	154259276	1	rs6427306	153812119	0.00280078	ENSG00000143614	GATAD2B	YES	intron_variant	MODIFIER	Transcript	ENST00000368655.4	protein_coding	30778	NA	NA
187	L1	1	153718276	154259276	1	rs4370789	153813165	0.0028007	ENSG00000143614	GATAD2B	YES	intron_variant	MODIFIER	Transcript	ENST00000368655.4	protein_coding	30778	NA	NA
187	L1	1	153718276	154259276	1	rs11264763	153948705	0.0027198	ENSG00000143578	CREB3L4	YES	downstream_gene_variant	MODIFIER	Transcript	ENST00000271889.4	protein_coding	18854	NA	NA
187	L1	1	153718276	154259276	1	rs11264763	153948705	0.0027198	ENSG00000143578	CREB3L4	YES	downstream_gene_variant	MODIFIER	Transcript	ENST00000368600.3	protein_coding	18854	NA	NA
187	L1	1	153718276	154259276	1	rs11264763	153948705	0.0027198	ENSG00000143578	CREB3L4	YES	downstream_gene_variant	MODIFIER	Transcript	ENST00000368601.1	protein_coding	18854	NA	NA
187	L1	1	153718276	154259276	1	rs11264763	153948705	0.0027198	ENSG00000143578	CREB3L4	YES	downstream_gene_variant	MODIFIER	Transcript	ENST00000368603.1	protein_coding	18854	NA	NA
187	L1	1	153718276	154259276	1	rs11264763	153948705	0.0027198	ENSG00000143578	CREB3L4	YES	downstream_gene_variant	MODIFIER	Transcript	ENST00000368607.3	protein_coding	18854	NA	NA
187	L1	1	153718276	154259276	1	rs11264763	153948705	0.0027198	ENSG00000143578	CREB3L4	YES	downstream_gene_variant	MODIFIER	Transcript	ENST00000405694.3	protein_coding	18854	NA	NA
187	L1	1	153718276	154259276	1	rs11264763	153948705	0.0027198	ENSG00000143578	CREB3L4	YES	downstream_gene_variant	MODIFIER	Transcript	ENST00000449724.1	protein_coding	18854	NA	NA
187	L1	1	153718276	154259276	1	rs11264763	153948705	0.0027198	ENSG00000143578	CREB3L4	YES	downstream_gene_variant	MODIFIER	Transcript	ENST00000461688.1	processed_transcript	18854	NA	NA
187	L1	1	153718276	154259276	1	rs11264763	153948705	0.0027198	ENSG00000143578	CREB3L4	YES	downstream_gene_variant	MODIFIER	Transcript	ENST00000468845.1	processed_transcript	18854	NA	NA
187	L1	1	153718276	154259276	1	rs11264763	153948705	0.0027198	ENSG00000143578	CREB3L4	YES	downstream_gene_variant	MODIFIER	Transcript	ENST00000492729.1	processed_transcript	18854	NA	NA
187	L1	1	153718276	154259276	1	rs12142733	153860241	0.00266754	ENSG00000143614	GATAD2B	YES	intron_variant	MODIFIER	Transcript	ENST00000368655.4	protein_coding	30778	NA	NA
187	L1	1	153718276	154259276	1	rs9427233	153793192	0.00264529	ENSG00000143614	GATAD2B	YES	intron_variant	MODIFIER	Transcript	ENST00000368655.4	protein_coding	30778	NA	NA
187	L1	1	153718276	154259276	1	rs9427232	153792958	0.00264512	ENSG00000143614	GATAD2B	YES	intron_variant	MODIFIER	Transcript	ENST00000368655.4	protein_coding	30778	NA	NA
187	L1	1	153718276	154259276	1	rs7554469	153827552	0.00264056	ENSG00000143614	GATAD2B	YES	intron_variant	MODIFIER	Transcript	ENST00000368655.4	protein_coding	30778	NA	NA
187	L1	1	153718276	154259276	1	rs4581307	153814543	0.00264036	ENSG00000143614	GATAD2B	YES	intron_variant	MODIFIER	Transcript	ENST00000368655.4	protein_coding	30778	NA	NA
187	L1	1	153718276	154259276	1	rs6427300	153805677	0.00264005	ENSG00000143614	GATAD2B	YES	intron_variant	MODIFIER	Transcript	ENST00000368655.4	protein_coding	30778	NA	NA
187	L1	1	153718276	154259276	1	rs2252508	153913770	0.0025514	ENSG00000198837	DENND4B	YES	splice_region_variant,splice_polypyrimidine_tract_variant,intron_variant	LOW	Transcript	ENST00000361217.4	protein_coding	29044	NA	NA
187	L1	1	153718276	154259276	1	rs2252508	153913770	0.0025514	ENSG00000198837	DENND4B	YES	splice_region_variant,splice_polypyrimidine_tract_variant,intron_variant	LOW	Transcript	ENST00000368646.2	protein_coding	29044	NA	NA
187	L1	1	153718276	154259276	1	rs2252508	153913770	0.0025514	ENSG00000198837	DENND4B	YES	downstream_gene_variant	MODIFIER	Transcript	ENST00000464048.1	retained_intron	29044	NA	NA
187	L1	1	153718276	154259276	1	rs2252508	153913770	0.0025514	ENSG00000198837	DENND4B	YES	downstream_gene_variant	MODIFIER	Transcript	ENST00000472932.2	protein_coding	29044	NA	NA
187	L1	1	153718276	154259276	1	rs2252508	153913770	0.0025514	ENSG00000198837	DENND4B	YES	upstream_gene_variant	MODIFIER	Transcript	ENST00000477746.1	retained_intron	29044	NA	NA
187	L1	1	153718276	154259276	1	rs2252508	153913770	0.0025514	ENSG00000198837	DENND4B	YES	splice_region_variant,splice_polypyrimidine_tract_variant,intron_variant,non_coding_transcript_variant	LOW	Transcript	ENST00000483561.2	retained_intron	29044	NA	NA
187	L1	1	153718276	154259276	1	rs2252508	153913770	0.0025514	ENSG00000198837	DENND4B	YES	upstream_gene_variant	MODIFIER	Transcript	ENST00000485359.1	retained_intron	29044	NA	NA
187	L1	1	153718276	154259276	1	rs2252508	153913770	0.0025514	ENSG00000198837	DENND4B	YES	splice_region_variant,splice_polypyrimidine_tract_variant,intron_variant,non_coding_transcript_variant	LOW	Transcript	ENST00000494683.1	retained_intron	29044	NA	NA
187	L1	1	153718276	154259276	1	rs4276953	153836383	0.00251243	ENSG00000143614	GATAD2B	YES	intron_variant	MODIFIER	Transcript	ENST00000368655.4	protein_coding	30778	NA	NA
187	L1	1	153718276	154259276	1	rs72694233	153817755	0.00250248	ENSG00000143614	GATAD2B	YES	intron_variant	MODIFIER	Transcript	ENST00000368655.4	protein_coding	30778	NA	NA
187	L1	1	153718276	154259276	1	rs6690619	153765399	0.00243324	ENSG00000231827	RP11-216N14.5	NO	upstream_gene_variant	MODIFIER	Transcript	ENST00000427283.1	unprocessed_pseudogene	NA	NA	NA
187	L1	1	153718276	154259276	1	rs6690619	153765399	0.00243324	ENSG00000231827	RP11-216N14.5	NO	upstream_gene_variant	MODIFIER	Transcript	ENST00000572320.1	unprocessed_pseudogene	NA	NA	NA
187	L1	1	153718276	154259276	1	rs9426935	153769400	0.0023708	ENSG00000231827	RP11-216N14.5	NO	intron_variant,non_coding_transcript_variant	MODIFIER	Transcript	ENST00000427283.1	unprocessed_pseudogene	NA	NA	NA
187	L1	1	153718276	154259276	1	rs9426935	153769400	0.0023708	ENSG00000231827	RP11-216N14.5	NO	intron_variant,non_coding_transcript_variant	MODIFIER	Transcript	ENST00000572320.1	unprocessed_pseudogene	NA	NA	NA
187	L1	1	153718276	154259276	1	rs4596938	153794697	0.00236424	ENSG00000143614	GATAD2B	YES	intron_variant	MODIFIER	Transcript	ENST00000368655.4	protein_coding	30778	NA	NA
187	L1	1	153718276	154259276	1	rs6668066	153786182	0.0022433	ENSG00000143614	GATAD2B	YES	intron_variant	MODIFIER	Transcript	ENST00000368655.4	protein_coding	30778	NA	NA
188	L1	6	96319894	96477294	1	rs6925964	96475894	0.0633474	ENSG00000172461	FUT9	YES	intron_variant	MODIFIER	Transcript	ENST00000302103.5	protein_coding	4020	NA	NA
188	L1	6	96319894	96477294	1	rs6925964	96475894	0.0633474	ENSG00000172461	FUT9	YES	intron_variant,non_coding_transcript_variant	MODIFIER	Transcript	ENST00000483933.1	processed_transcript	4020	NA	NA
188	L1	6	96319894	96477294	1	rs6926151	96476028	0.0614566	ENSG00000172461	FUT9	YES	intron_variant	MODIFIER	Transcript	ENST00000302103.5	protein_coding	4020	NA	NA
188	L1	6	96319894	96477294	1	rs6926151	96476028	0.0614566	ENSG00000172461	FUT9	YES	intron_variant,non_coding_transcript_variant	MODIFIER	Transcript	ENST00000483933.1	processed_transcript	4020	NA	NA
188	L1	6	96319894	96477294	1	rs79979354	96467407	0.0561264	ENSG00000172461	FUT9	YES	intron_variant	MODIFIER	Transcript	ENST00000302103.5	protein_coding	4020	NA	NA
188	L1	6	96319894	96477294	1	rs79979354	96467407	0.0561264	ENSG00000172461	FUT9	YES	intron_variant,non_coding_transcript_variant	MODIFIER	Transcript	ENST00000483933.1	processed_transcript	4020	NA	NA
188	L1	6	96319894	96477294	1	rs75271563	96462496	0.0544578	ENSG00000172461	FUT9	YES	upstream_gene_variant	MODIFIER	Transcript	ENST00000302103.5	protein_coding	4020	NA	NA
188	L1	6	96319894	96477294	1	rs75271563	96462496	0.0544578	ENSG00000172461	FUT9	YES	upstream_gene_variant	MODIFIER	Transcript	ENST00000483933.1	processed_transcript	4020	NA	NA
188	L1	6	96319894	96477294	1	rs76593596	96464628	0.0544578	ENSG00000172461	FUT9	YES	intron_variant	MODIFIER	Transcript	ENST00000302103.5	protein_coding	4020	NA	NA
188	L1	6	96319894	96477294	1	rs76593596	96464628	0.0544578	ENSG00000172461	FUT9	YES	intron_variant,non_coding_transcript_variant	MODIFIER	Transcript	ENST00000483933.1	processed_transcript	4020	NA	NA
188	L1	6	96319894	96477294	1	rs17592255	96460568	0.0428166	ENSG00000172461	FUT9	YES	upstream_gene_variant	MODIFIER	Transcript	ENST00000302103.5	protein_coding	4020	NA	NA
188	L1	6	96319894	96477294	1	rs17592255	96460568	0.0428166	ENSG00000172461	FUT9	YES	upstream_gene_variant	MODIFIER	Transcript	ENST00000483933.1	processed_transcript	4020	NA	NA
188	L1	6	96319894	96477294	1	rs117178087	96464060	0.038619	ENSG00000172461	FUT9	YES	5_prime_UTR_variant	MODIFIER	Transcript	ENST00000302103.5	protein_coding	4020	NA	NA
188	L1	6	96319894	96477294	1	rs117178087	96464060	0.038619	ENSG00000172461	FUT9	YES	non_coding_transcript_exon_variant	MODIFIER	Transcript	ENST00000483933.1	processed_transcript	4020	NA	NA
188	L1	6	96319894	96477294	1	rs652797	96455799	0.0327376	NA	NA	NO	intergenic_variant	MODIFIER	NA	NA	NA	NA	NA	NA
188	L1	6	96319894	96477294	1	rs706998	96434496	0.0277167	ENSG00000219941	KRT18P50	YES	upstream_gene_variant	MODIFIER	Transcript	ENST00000404337.1	processed_pseudogene	33420	NA	NA
188	L1	6	96319894	96477294	1	rs567149	96435678	0.0266111	ENSG00000219941	KRT18P50	YES	upstream_gene_variant	MODIFIER	Transcript	ENST00000404337.1	processed_pseudogene	33420	NA	NA
188	L1	6	96319894	96477294	1	rs486091	96452573	0.0223058	NA	NA	NO	intergenic_variant	MODIFIER	NA	NA	NA	NA	NA	NA
188	L1	6	96319894	96477294	1	rs910025	96438615	0.0200579	ENSG00000219941	KRT18P50	YES	upstream_gene_variant	MODIFIER	Transcript	ENST00000404337.1	processed_pseudogene	33420	NA	NA
188	L1	6	96319894	96477294	1	rs686249	96427506	0.0191008	NA	NA	NO	intergenic_variant	MODIFIER	NA	NA	NA	NA	NA	NA
188	L1	6	96319894	96477294	1	rs611817	96432627	0.0185553	NA	NA	NO	intergenic_variant	MODIFIER	NA	NA	NA	NA	NA	NA
188	L1	6	96319894	96477294	1	rs636064	96432932	0.0185553	NA	NA	NO	intergenic_variant	MODIFIER	NA	NA	NA	NA	NA	NA
188	L1	6	96319894	96477294	1	rs605382	96426071	0.0180255	NA	NA	NO	intergenic_variant	MODIFIER	NA	NA	NA	NA	NA	NA
188	L1	6	96319894	96477294	1	rs652656	96426340	0.0180255	NA	NA	NO	regulatory_region_variant	MODIFIER	RegulatoryFeature	ENSR6_93F4KJ	enhancer	NA	NA	NA
188	L1	6	96319894	96477294	1	rs652656	96426340	0.0180255	NA	NA	NO	intergenic_variant	MODIFIER	NA	NA	NA	NA	NA	NA
188	L1	6	96319894	96477294	1	rs648204	96433373	0.0180255	NA	NA	NO	intergenic_variant	MODIFIER	NA	NA	NA	NA	NA	NA
188	L1	6	96319894	96477294	1	rs608503	96425357	0.0175118	NA	NA	NO	intergenic_variant	MODIFIER	NA	NA	NA	NA	NA	NA
188	L1	6	96319894	96477294	1	rs586541	96435380	0.0175118	ENSG00000219941	KRT18P50	YES	upstream_gene_variant	MODIFIER	Transcript	ENST00000404337.1	processed_pseudogene	33420	NA	NA
188	L1	6	96319894	96477294	1	rs658326	96435712	0.0175118	ENSG00000219941	KRT18P50	YES	upstream_gene_variant	MODIFIER	Transcript	ENST00000404337.1	processed_pseudogene	33420	NA	NA
188	L1	6	96319894	96477294	1	rs595200	96449593	0.0171505	NA	NA	NO	intergenic_variant	MODIFIER	NA	NA	NA	NA	NA	NA
188	L1	6	96319894	96477294	1	rs570160	96436042	0.0170127	ENSG00000219941	KRT18P50	YES	upstream_gene_variant	MODIFIER	Transcript	ENST00000404337.1	processed_pseudogene	33420	NA	NA
188	L1	6	96319894	96477294	1	rs485389	96436521	0.0170127	ENSG00000219941	KRT18P50	YES	upstream_gene_variant	MODIFIER	Transcript	ENST00000404337.1	processed_pseudogene	33420	NA	NA
188	L1	6	96319894	96477294	1	rs631113	96437155	0.0170127	ENSG00000219941	KRT18P50	YES	upstream_gene_variant	MODIFIER	Transcript	ENST00000404337.1	processed_pseudogene	33420	NA	NA
188	L1	6	96319894	96477294	1	rs476326	96439224	0.0170127	ENSG00000219941	KRT18P50	YES	non_coding_transcript_exon_variant	MODIFIER	Transcript	ENST00000404337.1	processed_pseudogene	33420	NA	NA
188	L1	6	96319894	96477294	1	rs595341	96424182	0.0165289	NA	NA	NO	intergenic_variant	MODIFIER	NA	NA	NA	NA	NA	NA
188	L1	6	96319894	96477294	1	rs623769	96424265	0.0165289	NA	NA	NO	intergenic_variant	MODIFIER	NA	NA	NA	NA	NA	NA
188	L1	6	96319894	96477294	1	rs549405	96437501	0.0165289	ENSG00000219941	KRT18P50	YES	upstream_gene_variant	MODIFIER	Transcript	ENST00000404337.1	processed_pseudogene	33420	NA	NA
188	L1	6	96319894	96477294	1	rs615878	96438250	0.0165289	ENSG00000219941	KRT18P50	YES	upstream_gene_variant	MODIFIER	Transcript	ENST00000404337.1	processed_pseudogene	33420	NA	NA
188	L1	6	96319894	96477294	1	rs556666	96438272	0.0165289	ENSG00000219941	KRT18P50	YES	upstream_gene_variant	MODIFIER	Transcript	ENST00000404337.1	processed_pseudogene	33420	NA	NA
188	L1	6	96319894	96477294	1	rs579536	96438499	0.0165289	ENSG00000219941	KRT18P50	YES	upstream_gene_variant	MODIFIER	Transcript	ENST00000404337.1	processed_pseudogene	33420	NA	NA
188	L1	6	96319894	96477294	1	rs660886	96443090	0.0157201	ENSG00000219941	KRT18P50	YES	downstream_gene_variant	MODIFIER	Transcript	ENST00000404337.1	processed_pseudogene	33420	NA	NA
188	L1	6	96319894	96477294	1	rs633244	96443272	0.0157201	ENSG00000219941	KRT18P50	YES	downstream_gene_variant	MODIFIER	Transcript	ENST00000404337.1	processed_pseudogene	33420	NA	NA
188	L1	6	96319894	96477294	1	rs615804	96444867	0.0157201	ENSG00000219941	KRT18P50	YES	downstream_gene_variant	MODIFIER	Transcript	ENST00000404337.1	processed_pseudogene	33420	NA	NA
188	L1	6	96319894	96477294	1	rs73549015	96453003	0.01516	NA	NA	NO	intergenic_variant	MODIFIER	NA	NA	NA	NA	NA	NA
188	L1	6	96319894	96477294	1	rs675210	96441420	0.0147298	ENSG00000219941	KRT18P50	YES	downstream_gene_variant	MODIFIER	Transcript	ENST00000404337.1	processed_pseudogene	33420	NA	NA
188	L1	6	96319894	96477294	1	rs675629	96441491	0.0147298	ENSG00000219941	KRT18P50	YES	downstream_gene_variant	MODIFIER	Transcript	ENST00000404337.1	processed_pseudogene	33420	NA	NA
188	L1	6	96319894	96477294	1	rs582112	96442403	0.0139079	ENSG00000219941	KRT18P50	YES	downstream_gene_variant	MODIFIER	Transcript	ENST00000404337.1	processed_pseudogene	33420	NA	NA
189	L1	7	127144471	127788571	1	rs73239723	127773893	0.437833	NA	NA	NO	intergenic_variant	MODIFIER	NA	NA	NA	NA	NA	NA
189	L1	7	127144471	127788571	1	rs73239721	127763733	0.253199	NA	NA	NO	regulatory_region_variant	MODIFIER	RegulatoryFeature	ENSR7_93TT3S	enhancer	NA	NA	NA
189	L1	7	127144471	127788571	1	rs73239721	127763733	0.253199	NA	NA	NO	intergenic_variant	MODIFIER	NA	NA	NA	NA	NA	NA
189	L1	7	127144471	127788571	1	rs143672208	127665234	0.0533861	ENSG00000197157	SND1	YES	intron_variant	MODIFIER	Transcript	ENST00000354725.3	protein_coding	30646	NA	NA
189	L1	7	127144471	127788571	1	rs143672208	127665234	0.0533861	ENSG00000197157	SND1	YES	intron_variant,non_coding_transcript_variant	MODIFIER	Transcript	ENST00000470723.1	processed_transcript	30646	NA	NA
189	L1	7	127144471	127788571	1	rs143672208	127665234	0.0533861	ENSG00000197157	SND1	YES	intron_variant,non_coding_transcript_variant	MODIFIER	Transcript	ENST00000484767.1	processed_transcript	30646	NA	NA
189	L1	7	127144471	127788571	1	rs143672208	127665234	0.0533861	ENSG00000197157	SND1	YES	intron_variant	MODIFIER	Transcript	ENST00000486037.1	protein_coding	30646	NA	NA
189	L1	7	127144471	127788571	1	rs79520962	127671511	0.0441815	ENSG00000197157	SND1	YES	intron_variant	MODIFIER	Transcript	ENST00000354725.3	protein_coding	30646	NA	NA
189	L1	7	127144471	127788571	1	rs79520962	127671511	0.0441815	ENSG00000197157	SND1	YES	intron_variant,non_coding_transcript_variant	MODIFIER	Transcript	ENST00000470723.1	processed_transcript	30646	NA	NA
189	L1	7	127144471	127788571	1	rs79520962	127671511	0.0441815	ENSG00000197157	SND1	YES	intron_variant,non_coding_transcript_variant	MODIFIER	Transcript	ENST00000484767.1	processed_transcript	30646	NA	NA
189	L1	7	127144471	127788571	1	rs79520962	127671511	0.0441815	ENSG00000197157	SND1	YES	intron_variant	MODIFIER	Transcript	ENST00000486037.1	protein_coding	30646	NA	NA
189	L1	7	127144471	127788571	1	rs75725424	127698344	0.0437671	ENSG00000197157	SND1	YES	intron_variant	MODIFIER	Transcript	ENST00000354725.3	protein_coding	30646	NA	NA
189	L1	7	127144471	127788571	1	rs75725424	127698344	0.0437671	ENSG00000197157	SND1	YES	intron_variant,non_coding_transcript_variant	MODIFIER	Transcript	ENST00000470463.1	processed_transcript	30646	NA	NA
189	L1	7	127144471	127788571	1	rs75725424	127698344	0.0437671	ENSG00000197157	SND1	YES	intron_variant,non_coding_transcript_variant	MODIFIER	Transcript	ENST00000470723.1	processed_transcript	30646	NA	NA
189	L1	7	127144471	127788571	1	rs75725424	127698344	0.0437671	ENSG00000197157	SND1	YES	intron_variant,non_coding_transcript_variant	MODIFIER	Transcript	ENST00000484767.1	processed_transcript	30646	NA	NA
189	L1	7	127144471	127788571	1	rs75725424	127698344	0.0437671	ENSG00000197157	SND1	YES	intron_variant	MODIFIER	Transcript	ENST00000486037.1	protein_coding	30646	NA	NA
189	L1	7	127144471	127788571	1	rs73232965	127575775	0.0376286	ENSG00000197157	SND1	YES	intron_variant	MODIFIER	Transcript	ENST00000354725.3	protein_coding	30646	NA	NA
189	L1	7	127144471	127788571	1	rs73232965	127575775	0.0376286	ENSG00000197157	SND1	YES	intron_variant,non_coding_transcript_variant	MODIFIER	Transcript	ENST00000484767.1	processed_transcript	30646	NA	NA
189	L1	7	127144471	127788571	1	rs73232965	127575775	0.0376286	ENSG00000197157	SND1	YES	intron_variant	MODIFIER	Transcript	ENST00000486037.1	protein_coding	30646	NA	NA
189	L1	7	127144471	127788571	1	rs73232965	127575775	0.0376286	ENSG00000197157	SND1	YES	intron_variant,non_coding_transcript_variant	MODIFIER	Transcript	ENST00000492840.1	processed_transcript	30646	NA	NA
189	L1	7	127144471	127788571	1	rs73232947	127523631	0.0294449	ENSG00000197157	SND1	YES	intron_variant	MODIFIER	Transcript	ENST00000354725.3	protein_coding	30646	NA	NA
189	L1	7	127144471	127788571	1	rs73232947	127523631	0.0294449	ENSG00000197157	SND1	YES	intron_variant,non_coding_transcript_variant	MODIFIER	Transcript	ENST00000465900.1	processed_transcript	30646	NA	NA
189	L1	7	127144471	127788571	1	rs73232947	127523631	0.0294449	ENSG00000197157	SND1	YES	intron_variant,non_coding_transcript_variant	MODIFIER	Transcript	ENST00000468166.1	processed_transcript	30646	NA	NA
189	L1	7	127144471	127788571	1	rs73232947	127523631	0.0294449	ENSG00000197157	SND1	YES	upstream_gene_variant	MODIFIER	Transcript	ENST00000486037.1	protein_coding	30646	NA	NA
189	L1	7	127144471	127788571	1	rs73234893	127380590	0.0237492	ENSG00000197157	SND1	YES	intron_variant	MODIFIER	Transcript	ENST00000354725.3	protein_coding	30646	NA	NA
189	L1	7	127144471	127788571	1	rs73234893	127380590	0.0237492	ENSG00000197157	SND1	YES	intron_variant,non_coding_transcript_variant	MODIFIER	Transcript	ENST00000465900.1	processed_transcript	30646	NA	NA
189	L1	7	127144471	127788571	1	rs73234893	127380590	0.0237492	ENSG00000197157	SND1	YES	intron_variant,non_coding_transcript_variant	MODIFIER	Transcript	ENST00000468166.1	processed_transcript	30646	NA	NA
189	L1	7	127144471	127788571	1	rs73236513	127425311	0.0174483	ENSG00000197157	SND1	YES	intron_variant	MODIFIER	Transcript	ENST00000354725.3	protein_coding	30646	NA	NA
189	L1	7	127144471	127788571	1	rs73236513	127425311	0.0174483	ENSG00000197157	SND1	YES	intron_variant,non_coding_transcript_variant	MODIFIER	Transcript	ENST00000465900.1	processed_transcript	30646	NA	NA
189	L1	7	127144471	127788571	1	rs73236513	127425311	0.0174483	ENSG00000197157	SND1	YES	intron_variant,non_coding_transcript_variant	MODIFIER	Transcript	ENST00000468166.1	processed_transcript	30646	NA	NA
189	L1	7	127144471	127788571	1	rs73234895	127383580	0.0129882	ENSG00000197157	SND1	YES	intron_variant	MODIFIER	Transcript	ENST00000354725.3	protein_coding	30646	NA	NA
189	L1	7	127144471	127788571	1	rs73234895	127383580	0.0129882	ENSG00000197157	SND1	YES	intron_variant,non_coding_transcript_variant	MODIFIER	Transcript	ENST00000465900.1	processed_transcript	30646	NA	NA
189	L1	7	127144471	127788571	1	rs73234895	127383580	0.0129882	ENSG00000197157	SND1	YES	intron_variant,non_coding_transcript_variant	MODIFIER	Transcript	ENST00000468166.1	processed_transcript	30646	NA	NA
191	L1	6	64754311	65243311	1	rs6925079	64946311	0.0311922	ENSG00000188107	EYS	YES	intron_variant	MODIFIER	Transcript	ENST00000370616.2	protein_coding	21555	NA	NA
191	L1	6	64754311	65243311	1	rs6925079	64946311	0.0311922	ENSG00000188107	EYS	YES	intron_variant	MODIFIER	Transcript	ENST00000370621.3	protein_coding	21555	NA	NA
191	L1	6	64754311	65243311	1	rs6925079	64946311	0.0311922	ENSG00000188107	EYS	YES	intron_variant	MODIFIER	Transcript	ENST00000503581.1	protein_coding	21555	NA	NA
191	L1	6	64754311	65243311	1	rs4529285	64816668	0.0234814	ENSG00000188107	EYS	YES	intron_variant	MODIFIER	Transcript	ENST00000370616.2	protein_coding	21555	NA	NA
191	L1	6	64754311	65243311	1	rs4529285	64816668	0.0234814	ENSG00000188107	EYS	YES	intron_variant	MODIFIER	Transcript	ENST00000370621.3	protein_coding	21555	NA	NA
191	L1	6	64754311	65243311	1	rs4529285	64816668	0.0234814	ENSG00000188107	EYS	YES	intron_variant	MODIFIER	Transcript	ENST00000503581.1	protein_coding	21555	NA	NA
191	L1	6	64754311	65243311	1	rs35979438	64822431	0.0200105	ENSG00000188107	EYS	YES	intron_variant	MODIFIER	Transcript	ENST00000370616.2	protein_coding	21555	NA	NA
191	L1	6	64754311	65243311	1	rs35979438	64822431	0.0200105	ENSG00000188107	EYS	YES	intron_variant	MODIFIER	Transcript	ENST00000370621.3	protein_coding	21555	NA	NA
191	L1	6	64754311	65243311	1	rs35979438	64822431	0.0200105	ENSG00000188107	EYS	YES	intron_variant	MODIFIER	Transcript	ENST00000503581.1	protein_coding	21555	NA	NA
191	L1	6	64754311	65243311	1	rs13214312	64839934	0.0193701	ENSG00000188107	EYS	YES	intron_variant	MODIFIER	Transcript	ENST00000370616.2	protein_coding	21555	NA	NA
191	L1	6	64754311	65243311	1	rs13214312	64839934	0.0193701	ENSG00000188107	EYS	YES	intron_variant	MODIFIER	Transcript	ENST00000370621.3	protein_coding	21555	NA	NA
191	L1	6	64754311	65243311	1	rs13214312	64839934	0.0193701	ENSG00000188107	EYS	YES	intron_variant	MODIFIER	Transcript	ENST00000503581.1	protein_coding	21555	NA	NA
191	L1	6	64754311	65243311	1	rs9344821	64881004	0.0186084	ENSG00000188107	EYS	YES	intron_variant	MODIFIER	Transcript	ENST00000370616.2	protein_coding	21555	NA	NA
191	L1	6	64754311	65243311	1	rs9344821	64881004	0.0186084	ENSG00000188107	EYS	YES	intron_variant	MODIFIER	Transcript	ENST00000370621.3	protein_coding	21555	NA	NA
191	L1	6	64754311	65243311	1	rs9344821	64881004	0.0186084	ENSG00000188107	EYS	YES	intron_variant	MODIFIER	Transcript	ENST00000503581.1	protein_coding	21555	NA	NA
191	L1	6	64754311	65243311	1	rs9344753	64840432	0.0171209	ENSG00000188107	EYS	YES	intron_variant	MODIFIER	Transcript	ENST00000370616.2	protein_coding	21555	NA	NA
191	L1	6	64754311	65243311	1	rs9344753	64840432	0.0171209	ENSG00000188107	EYS	YES	intron_variant	MODIFIER	Transcript	ENST00000370621.3	protein_coding	21555	NA	NA
191	L1	6	64754311	65243311	1	rs9344753	64840432	0.0171209	ENSG00000188107	EYS	YES	intron_variant	MODIFIER	Transcript	ENST00000503581.1	protein_coding	21555	NA	NA
191	L1	6	64754311	65243311	1	rs34051386	64820941	0.0167155	ENSG00000188107	EYS	YES	intron_variant	MODIFIER	Transcript	ENST00000370616.2	protein_coding	21555	NA	NA
191	L1	6	64754311	65243311	1	rs34051386	64820941	0.0167155	ENSG00000188107	EYS	YES	intron_variant	MODIFIER	Transcript	ENST00000370621.3	protein_coding	21555	NA	NA
191	L1	6	64754311	65243311	1	rs34051386	64820941	0.0167155	ENSG00000188107	EYS	YES	intron_variant	MODIFIER	Transcript	ENST00000503581.1	protein_coding	21555	NA	NA
191	L1	6	64754311	65243311	1	rs9362455	64815650	0.0138901	ENSG00000188107	EYS	YES	intron_variant	MODIFIER	Transcript	ENST00000370616.2	protein_coding	21555	NA	NA
191	L1	6	64754311	65243311	1	rs9362455	64815650	0.0138901	ENSG00000188107	EYS	YES	intron_variant	MODIFIER	Transcript	ENST00000370621.3	protein_coding	21555	NA	NA
191	L1	6	64754311	65243311	1	rs9362455	64815650	0.0138901	ENSG00000188107	EYS	YES	intron_variant	MODIFIER	Transcript	ENST00000503581.1	protein_coding	21555	NA	NA
191	L1	6	64754311	65243311	1	rs9342117	64791408	0.0127736	ENSG00000188107	EYS	YES	intron_variant	MODIFIER	Transcript	ENST00000370616.2	protein_coding	21555	NA	NA
191	L1	6	64754311	65243311	1	rs9342117	64791408	0.0127736	ENSG00000188107	EYS	YES	intron_variant	MODIFIER	Transcript	ENST00000370621.3	protein_coding	21555	NA	NA
191	L1	6	64754311	65243311	1	rs9342117	64791408	0.0127736	ENSG00000188107	EYS	YES	intron_variant	MODIFIER	Transcript	ENST00000503581.1	protein_coding	21555	NA	NA
191	L1	6	64754311	65243311	1	rs6900114	64809537	0.0123127	ENSG00000188107	EYS	YES	intron_variant	MODIFIER	Transcript	ENST00000370616.2	protein_coding	21555	NA	NA
191	L1	6	64754311	65243311	1	rs6900114	64809537	0.0123127	ENSG00000188107	EYS	YES	intron_variant	MODIFIER	Transcript	ENST00000370621.3	protein_coding	21555	NA	NA
191	L1	6	64754311	65243311	1	rs6900114	64809537	0.0123127	ENSG00000188107	EYS	YES	intron_variant	MODIFIER	Transcript	ENST00000503581.1	protein_coding	21555	NA	NA
191	L1	6	64754311	65243311	1	rs9362475	64858815	0.0111269	ENSG00000188107	EYS	YES	intron_variant	MODIFIER	Transcript	ENST00000370616.2	protein_coding	21555	NA	NA
191	L1	6	64754311	65243311	1	rs9362475	64858815	0.0111269	ENSG00000188107	EYS	YES	intron_variant	MODIFIER	Transcript	ENST00000370621.3	protein_coding	21555	NA	NA
191	L1	6	64754311	65243311	1	rs9362475	64858815	0.0111269	ENSG00000188107	EYS	YES	intron_variant	MODIFIER	Transcript	ENST00000503581.1	protein_coding	21555	NA	NA
191	L1	6	64754311	65243311	1	rs11756556	64812713	0.0102535	ENSG00000188107	EYS	YES	intron_variant	MODIFIER	Transcript	ENST00000370616.2	protein_coding	21555	NA	NA
191	L1	6	64754311	65243311	1	rs11756556	64812713	0.0102535	ENSG00000188107	EYS	YES	intron_variant	MODIFIER	Transcript	ENST00000370621.3	protein_coding	21555	NA	NA
191	L1	6	64754311	65243311	1	rs11756556	64812713	0.0102535	ENSG00000188107	EYS	YES	intron_variant	MODIFIER	Transcript	ENST00000503581.1	protein_coding	21555	NA	NA
191	L1	6	64754311	65243311	1	rs11756096	64880145	0.00728255	ENSG00000188107	EYS	YES	intron_variant	MODIFIER	Transcript	ENST00000370616.2	protein_coding	21555	NA	NA
191	L1	6	64754311	65243311	1	rs11756096	64880145	0.00728255	ENSG00000188107	EYS	YES	intron_variant	MODIFIER	Transcript	ENST00000370621.3	protein_coding	21555	NA	NA
191	L1	6	64754311	65243311	1	rs11756096	64880145	0.00728255	ENSG00000188107	EYS	YES	intron_variant	MODIFIER	Transcript	ENST00000503581.1	protein_coding	21555	NA	NA
191	L1	6	64754311	65243311	1	rs9344919	64958000	0.00718007	ENSG00000188107	EYS	YES	intron_variant	MODIFIER	Transcript	ENST00000370616.2	protein_coding	21555	NA	NA
191	L1	6	64754311	65243311	1	rs9344919	64958000	0.00718007	ENSG00000188107	EYS	YES	intron_variant	MODIFIER	Transcript	ENST00000370621.3	protein_coding	21555	NA	NA
191	L1	6	64754311	65243311	1	rs9344919	64958000	0.00718007	ENSG00000188107	EYS	YES	intron_variant	MODIFIER	Transcript	ENST00000503581.1	protein_coding	21555	NA	NA
191	L1	6	64754311	65243311	1	rs3013165	64858333	0.00672893	ENSG00000188107	EYS	YES	intron_variant	MODIFIER	Transcript	ENST00000370616.2	protein_coding	21555	NA	NA
191	L1	6	64754311	65243311	1	rs3013165	64858333	0.00672893	ENSG00000188107	EYS	YES	intron_variant	MODIFIER	Transcript	ENST00000370621.3	protein_coding	21555	NA	NA
191	L1	6	64754311	65243311	1	rs3013165	64858333	0.00672893	ENSG00000188107	EYS	YES	intron_variant	MODIFIER	Transcript	ENST00000503581.1	protein_coding	21555	NA	NA
191	L1	6	64754311	65243311	1	rs13195486	64794915	0.00638627	ENSG00000188107	EYS	YES	intron_variant	MODIFIER	Transcript	ENST00000370616.2	protein_coding	21555	NA	NA
191	L1	6	64754311	65243311	1	rs13195486	64794915	0.00638627	ENSG00000188107	EYS	YES	intron_variant	MODIFIER	Transcript	ENST00000370621.3	protein_coding	21555	NA	NA
191	L1	6	64754311	65243311	1	rs13195486	64794915	0.00638627	ENSG00000188107	EYS	YES	intron_variant	MODIFIER	Transcript	ENST00000503581.1	protein_coding	21555	NA	NA
191	L1	6	64754311	65243311	1	rs3013164	64858568	0.00634868	ENSG00000188107	EYS	YES	intron_variant	MODIFIER	Transcript	ENST00000370616.2	protein_coding	21555	NA	NA
191	L1	6	64754311	65243311	1	rs3013164	64858568	0.00634868	ENSG00000188107	EYS	YES	intron_variant	MODIFIER	Transcript	ENST00000370621.3	protein_coding	21555	NA	NA
191	L1	6	64754311	65243311	1	rs3013164	64858568	0.00634868	ENSG00000188107	EYS	YES	intron_variant	MODIFIER	Transcript	ENST00000503581.1	protein_coding	21555	NA	NA
191	L1	6	64754311	65243311	1	rs3013161	64866516	0.00634868	ENSG00000188107	EYS	YES	intron_variant	MODIFIER	Transcript	ENST00000370616.2	protein_coding	21555	NA	NA
191	L1	6	64754311	65243311	1	rs3013161	64866516	0.00634868	ENSG00000188107	EYS	YES	intron_variant	MODIFIER	Transcript	ENST00000370621.3	protein_coding	21555	NA	NA
191	L1	6	64754311	65243311	1	rs3013161	64866516	0.00634868	ENSG00000188107	EYS	YES	intron_variant	MODIFIER	Transcript	ENST00000503581.1	protein_coding	21555	NA	NA
191	L1	6	64754311	65243311	1	rs9353659	64957820	0.00595158	ENSG00000188107	EYS	YES	intron_variant	MODIFIER	Transcript	ENST00000370616.2	protein_coding	21555	NA	NA
191	L1	6	64754311	65243311	1	rs9353659	64957820	0.00595158	ENSG00000188107	EYS	YES	intron_variant	MODIFIER	Transcript	ENST00000370621.3	protein_coding	21555	NA	NA
191	L1	6	64754311	65243311	1	rs9353659	64957820	0.00595158	ENSG00000188107	EYS	YES	intron_variant	MODIFIER	Transcript	ENST00000503581.1	protein_coding	21555	NA	NA
191	L1	6	64754311	65243311	1	rs9344917	64955968	0.00587916	ENSG00000188107	EYS	YES	intron_variant	MODIFIER	Transcript	ENST00000370616.2	protein_coding	21555	NA	NA
191	L1	6	64754311	65243311	1	rs9344917	64955968	0.00587916	ENSG00000188107	EYS	YES	intron_variant	MODIFIER	Transcript	ENST00000370621.3	protein_coding	21555	NA	NA
191	L1	6	64754311	65243311	1	rs9344917	64955968	0.00587916	ENSG00000188107	EYS	YES	intron_variant	MODIFIER	Transcript	ENST00000503581.1	protein_coding	21555	NA	NA
191	L1	6	64754311	65243311	1	rs13190948	64867284	0.00568114	ENSG00000188107	EYS	YES	intron_variant	MODIFIER	Transcript	ENST00000370616.2	protein_coding	21555	NA	NA
191	L1	6	64754311	65243311	1	rs13190948	64867284	0.00568114	ENSG00000188107	EYS	YES	intron_variant	MODIFIER	Transcript	ENST00000370621.3	protein_coding	21555	NA	NA
191	L1	6	64754311	65243311	1	rs13190948	64867284	0.00568114	ENSG00000188107	EYS	YES	intron_variant	MODIFIER	Transcript	ENST00000503581.1	protein_coding	21555	NA	NA
191	L1	6	64754311	65243311	1	rs9344914	64951453	0.00555183	ENSG00000188107	EYS	YES	intron_variant	MODIFIER	Transcript	ENST00000370616.2	protein_coding	21555	NA	NA
191	L1	6	64754311	65243311	1	rs9344914	64951453	0.00555183	ENSG00000188107	EYS	YES	intron_variant	MODIFIER	Transcript	ENST00000370621.3	protein_coding	21555	NA	NA
191	L1	6	64754311	65243311	1	rs9344914	64951453	0.00555183	ENSG00000188107	EYS	YES	intron_variant	MODIFIER	Transcript	ENST00000503581.1	protein_coding	21555	NA	NA
191	L1	6	64754311	65243311	1	rs3013162	64863870	0.00526738	ENSG00000188107	EYS	YES	intron_variant	MODIFIER	Transcript	ENST00000370616.2	protein_coding	21555	NA	NA
191	L1	6	64754311	65243311	1	rs3013162	64863870	0.00526738	ENSG00000188107	EYS	YES	intron_variant	MODIFIER	Transcript	ENST00000370621.3	protein_coding	21555	NA	NA
191	L1	6	64754311	65243311	1	rs3013162	64863870	0.00526738	ENSG00000188107	EYS	YES	intron_variant	MODIFIER	Transcript	ENST00000503581.1	protein_coding	21555	NA	NA
191	L1	6	64754311	65243311	1	rs9362621	64947393	0.00526738	ENSG00000188107	EYS	YES	intron_variant	MODIFIER	Transcript	ENST00000370616.2	protein_coding	21555	NA	NA
191	L1	6	64754311	65243311	1	rs9362621	64947393	0.00526738	ENSG00000188107	EYS	YES	intron_variant	MODIFIER	Transcript	ENST00000370621.3	protein_coding	21555	NA	NA
191	L1	6	64754311	65243311	1	rs9362621	64947393	0.00526738	ENSG00000188107	EYS	YES	intron_variant	MODIFIER	Transcript	ENST00000503581.1	protein_coding	21555	NA	NA
191	L1	6	64754311	65243311	1	rs9451209	64967888	0.00525412	ENSG00000188107	EYS	YES	intron_variant	MODIFIER	Transcript	ENST00000370616.2	protein_coding	21555	NA	NA
191	L1	6	64754311	65243311	1	rs9451209	64967888	0.00525412	ENSG00000188107	EYS	YES	intron_variant	MODIFIER	Transcript	ENST00000370621.3	protein_coding	21555	NA	NA
191	L1	6	64754311	65243311	1	rs9451209	64967888	0.00525412	ENSG00000188107	EYS	YES	intron_variant	MODIFIER	Transcript	ENST00000503581.1	protein_coding	21555	NA	NA
191	L1	6	64754311	65243311	1	rs6926262	65163667	0.00521069	ENSG00000188107	EYS	YES	intron_variant	MODIFIER	Transcript	ENST00000370616.2	protein_coding	21555	NA	NA
191	L1	6	64754311	65243311	1	rs6926262	65163667	0.00521069	ENSG00000188107	EYS	YES	intron_variant	MODIFIER	Transcript	ENST00000370621.3	protein_coding	21555	NA	NA
191	L1	6	64754311	65243311	1	rs6926262	65163667	0.00521069	ENSG00000188107	EYS	YES	intron_variant	MODIFIER	Transcript	ENST00000503581.1	protein_coding	21555	NA	NA
191	L1	6	64754311	65243311	1	rs9344916	64953380	0.00495355	ENSG00000188107	EYS	YES	intron_variant	MODIFIER	Transcript	ENST00000370616.2	protein_coding	21555	NA	NA
191	L1	6	64754311	65243311	1	rs9344916	64953380	0.00495355	ENSG00000188107	EYS	YES	intron_variant	MODIFIER	Transcript	ENST00000370621.3	protein_coding	21555	NA	NA
191	L1	6	64754311	65243311	1	rs9344916	64953380	0.00495355	ENSG00000188107	EYS	YES	intron_variant	MODIFIER	Transcript	ENST00000503581.1	protein_coding	21555	NA	NA
191	L1	6	64754311	65243311	1	rs7762802	64926261	0.0049405	ENSG00000188107	EYS	YES	intron_variant	MODIFIER	Transcript	ENST00000370616.2	protein_coding	21555	NA	NA
191	L1	6	64754311	65243311	1	rs7762802	64926261	0.0049405	ENSG00000188107	EYS	YES	intron_variant	MODIFIER	Transcript	ENST00000370621.3	protein_coding	21555	NA	NA
191	L1	6	64754311	65243311	1	rs7762802	64926261	0.0049405	ENSG00000188107	EYS	YES	intron_variant	MODIFIER	Transcript	ENST00000503581.1	protein_coding	21555	NA	NA
191	L1	6	64754311	65243311	1	rs35202570	64958166	0.0049405	ENSG00000188107	EYS	YES	intron_variant	MODIFIER	Transcript	ENST00000370616.2	protein_coding	21555	NA	NA
191	L1	6	64754311	65243311	1	rs35202570	64958166	0.0049405	ENSG00000188107	EYS	YES	intron_variant	MODIFIER	Transcript	ENST00000370621.3	protein_coding	21555	NA	NA
191	L1	6	64754311	65243311	1	rs35202570	64958166	0.0049405	ENSG00000188107	EYS	YES	intron_variant	MODIFIER	Transcript	ENST00000503581.1	protein_coding	21555	NA	NA
191	L1	6	64754311	65243311	1	rs9451296	65023930	0.00484285	ENSG00000188107	EYS	YES	intron_variant	MODIFIER	Transcript	ENST00000370616.2	protein_coding	21555	NA	NA
191	L1	6	64754311	65243311	1	rs9451296	65023930	0.00484285	ENSG00000188107	EYS	YES	intron_variant	MODIFIER	Transcript	ENST00000370621.3	protein_coding	21555	NA	NA
191	L1	6	64754311	65243311	1	rs9451296	65023930	0.00484285	ENSG00000188107	EYS	YES	intron_variant	MODIFIER	Transcript	ENST00000503581.1	protein_coding	21555	NA	NA
191	L1	6	64754311	65243311	1	rs6916780	64942181	0.00467081	ENSG00000188107	EYS	YES	intron_variant	MODIFIER	Transcript	ENST00000370616.2	protein_coding	21555	NA	NA
191	L1	6	64754311	65243311	1	rs6916780	64942181	0.00467081	ENSG00000188107	EYS	YES	intron_variant	MODIFIER	Transcript	ENST00000370621.3	protein_coding	21555	NA	NA
191	L1	6	64754311	65243311	1	rs6916780	64942181	0.00467081	ENSG00000188107	EYS	YES	intron_variant	MODIFIER	Transcript	ENST00000503581.1	protein_coding	21555	NA	NA
191	L1	6	64754311	65243311	1	rs3003674	64846844	0.00466424	ENSG00000188107	EYS	YES	intron_variant	MODIFIER	Transcript	ENST00000370616.2	protein_coding	21555	NA	NA
191	L1	6	64754311	65243311	1	rs3003674	64846844	0.00466424	ENSG00000188107	EYS	YES	intron_variant	MODIFIER	Transcript	ENST00000370621.3	protein_coding	21555	NA	NA
191	L1	6	64754311	65243311	1	rs3003674	64846844	0.00466424	ENSG00000188107	EYS	YES	intron_variant	MODIFIER	Transcript	ENST00000503581.1	protein_coding	21555	NA	NA
191	L1	6	64754311	65243311	1	rs35393694	64899672	0.00466424	ENSG00000188107	EYS	YES	intron_variant	MODIFIER	Transcript	ENST00000370616.2	protein_coding	21555	NA	NA
191	L1	6	64754311	65243311	1	rs35393694	64899672	0.00466424	ENSG00000188107	EYS	YES	intron_variant	MODIFIER	Transcript	ENST00000370621.3	protein_coding	21555	NA	NA
191	L1	6	64754311	65243311	1	rs35393694	64899672	0.00466424	ENSG00000188107	EYS	YES	intron_variant	MODIFIER	Transcript	ENST00000503581.1	protein_coding	21555	NA	NA
191	L1	6	64754311	65243311	1	rs9362570	64914258	0.00466424	ENSG00000188107	EYS	YES	intron_variant	MODIFIER	Transcript	ENST00000370616.2	protein_coding	21555	NA	NA
191	L1	6	64754311	65243311	1	rs9362570	64914258	0.00466424	ENSG00000188107	EYS	YES	intron_variant	MODIFIER	Transcript	ENST00000370621.3	protein_coding	21555	NA	NA
191	L1	6	64754311	65243311	1	rs9362570	64914258	0.00466424	ENSG00000188107	EYS	YES	intron_variant	MODIFIER	Transcript	ENST00000503581.1	protein_coding	21555	NA	NA
191	L1	6	64754311	65243311	1	rs4710263	64925036	0.00466424	ENSG00000188107	EYS	YES	intron_variant	MODIFIER	Transcript	ENST00000370616.2	protein_coding	21555	NA	NA
191	L1	6	64754311	65243311	1	rs4710263	64925036	0.00466424	ENSG00000188107	EYS	YES	intron_variant	MODIFIER	Transcript	ENST00000370621.3	protein_coding	21555	NA	NA
191	L1	6	64754311	65243311	1	rs4710263	64925036	0.00466424	ENSG00000188107	EYS	YES	intron_variant	MODIFIER	Transcript	ENST00000503581.1	protein_coding	21555	NA	NA
191	L1	6	64754311	65243311	1	rs4710471	64925611	0.00466424	ENSG00000188107	EYS	YES	intron_variant	MODIFIER	Transcript	ENST00000370616.2	protein_coding	21555	NA	NA
191	L1	6	64754311	65243311	1	rs4710471	64925611	0.00466424	ENSG00000188107	EYS	YES	intron_variant	MODIFIER	Transcript	ENST00000370621.3	protein_coding	21555	NA	NA
191	L1	6	64754311	65243311	1	rs4710471	64925611	0.00466424	ENSG00000188107	EYS	YES	intron_variant	MODIFIER	Transcript	ENST00000503581.1	protein_coding	21555	NA	NA
191	L1	6	64754311	65243311	1	rs11968551	65157441	0.0046211	ENSG00000188107	EYS	YES	intron_variant	MODIFIER	Transcript	ENST00000370616.2	protein_coding	21555	NA	NA
191	L1	6	64754311	65243311	1	rs11968551	65157441	0.0046211	ENSG00000188107	EYS	YES	intron_variant	MODIFIER	Transcript	ENST00000370621.3	protein_coding	21555	NA	NA
191	L1	6	64754311	65243311	1	rs11968551	65157441	0.0046211	ENSG00000188107	EYS	YES	intron_variant	MODIFIER	Transcript	ENST00000503581.1	protein_coding	21555	NA	NA
191	L1	6	64754311	65243311	1	rs683576	65061752	0.00437905	ENSG00000188107	EYS	YES	intron_variant	MODIFIER	Transcript	ENST00000370616.2	protein_coding	21555	NA	NA
191	L1	6	64754311	65243311	1	rs683576	65061752	0.00437905	ENSG00000188107	EYS	YES	intron_variant	MODIFIER	Transcript	ENST00000370621.3	protein_coding	21555	NA	NA
191	L1	6	64754311	65243311	1	rs683576	65061752	0.00437905	ENSG00000188107	EYS	YES	intron_variant	MODIFIER	Transcript	ENST00000503581.1	protein_coding	21555	NA	NA
191	L1	6	64754311	65243311	1	rs72876897	64913397	0.00437637	ENSG00000188107	EYS	YES	intron_variant	MODIFIER	Transcript	ENST00000370616.2	protein_coding	21555	NA	NA
191	L1	6	64754311	65243311	1	rs72876897	64913397	0.00437637	ENSG00000188107	EYS	YES	intron_variant	MODIFIER	Transcript	ENST00000370621.3	protein_coding	21555	NA	NA
191	L1	6	64754311	65243311	1	rs72876897	64913397	0.00437637	ENSG00000188107	EYS	YES	intron_variant	MODIFIER	Transcript	ENST00000503581.1	protein_coding	21555	NA	NA
191	L1	6	64754311	65243311	1	rs647184	65066201	0.00413026	ENSG00000188107	EYS	YES	intron_variant	MODIFIER	Transcript	ENST00000370616.2	protein_coding	21555	NA	NA
191	L1	6	64754311	65243311	1	rs647184	65066201	0.00413026	ENSG00000188107	EYS	YES	intron_variant	MODIFIER	Transcript	ENST00000370621.3	protein_coding	21555	NA	NA
191	L1	6	64754311	65243311	1	rs647184	65066201	0.00413026	ENSG00000188107	EYS	YES	intron_variant	MODIFIER	Transcript	ENST00000503581.1	protein_coding	21555	NA	NA
191	L1	6	64754311	65243311	1	rs4426982	64853659	0.00401564	ENSG00000188107	EYS	YES	intron_variant	MODIFIER	Transcript	ENST00000370616.2	protein_coding	21555	NA	NA
191	L1	6	64754311	65243311	1	rs4426982	64853659	0.00401564	ENSG00000188107	EYS	YES	intron_variant	MODIFIER	Transcript	ENST00000370621.3	protein_coding	21555	NA	NA
191	L1	6	64754311	65243311	1	rs4426982	64853659	0.00401564	ENSG00000188107	EYS	YES	intron_variant	MODIFIER	Transcript	ENST00000503581.1	protein_coding	21555	NA	NA
191	L1	6	64754311	65243311	1	rs9359786	64878311	0.0039884	ENSG00000188107	EYS	YES	intron_variant	MODIFIER	Transcript	ENST00000370616.2	protein_coding	21555	NA	NA
191	L1	6	64754311	65243311	1	rs9359786	64878311	0.0039884	ENSG00000188107	EYS	YES	intron_variant	MODIFIER	Transcript	ENST00000370621.3	protein_coding	21555	NA	NA
191	L1	6	64754311	65243311	1	rs9359786	64878311	0.0039884	ENSG00000188107	EYS	YES	intron_variant	MODIFIER	Transcript	ENST00000503581.1	protein_coding	21555	NA	NA
191	L1	6	64754311	65243311	1	rs12174860	64916432	0.00387889	ENSG00000188107	EYS	YES	intron_variant	MODIFIER	Transcript	ENST00000370616.2	protein_coding	21555	NA	NA
191	L1	6	64754311	65243311	1	rs12174860	64916432	0.00387889	ENSG00000188107	EYS	YES	intron_variant	MODIFIER	Transcript	ENST00000370621.3	protein_coding	21555	NA	NA
191	L1	6	64754311	65243311	1	rs12174860	64916432	0.00387889	ENSG00000188107	EYS	YES	intron_variant	MODIFIER	Transcript	ENST00000503581.1	protein_coding	21555	NA	NA
191	L1	6	64754311	65243311	1	rs662644	65040567	0.00387347	ENSG00000188107	EYS	YES	intron_variant	MODIFIER	Transcript	ENST00000370616.2	protein_coding	21555	NA	NA
191	L1	6	64754311	65243311	1	rs662644	65040567	0.00387347	ENSG00000188107	EYS	YES	intron_variant	MODIFIER	Transcript	ENST00000370621.3	protein_coding	21555	NA	NA
191	L1	6	64754311	65243311	1	rs662644	65040567	0.00387347	ENSG00000188107	EYS	YES	intron_variant	MODIFIER	Transcript	ENST00000503581.1	protein_coding	21555	NA	NA
191	L1	6	64754311	65243311	1	rs9351167	64892411	0.00385143	ENSG00000188107	EYS	YES	intron_variant	MODIFIER	Transcript	ENST00000370616.2	protein_coding	21555	NA	NA
191	L1	6	64754311	65243311	1	rs9351167	64892411	0.00385143	ENSG00000188107	EYS	YES	intron_variant	MODIFIER	Transcript	ENST00000370621.3	protein_coding	21555	NA	NA
191	L1	6	64754311	65243311	1	rs9351167	64892411	0.00385143	ENSG00000188107	EYS	YES	intron_variant	MODIFIER	Transcript	ENST00000503581.1	protein_coding	21555	NA	NA
191	L1	6	64754311	65243311	1	rs34060402	64914002	0.00385143	ENSG00000188107	EYS	YES	intron_variant	MODIFIER	Transcript	ENST00000370616.2	protein_coding	21555	NA	NA
191	L1	6	64754311	65243311	1	rs34060402	64914002	0.00385143	ENSG00000188107	EYS	YES	intron_variant	MODIFIER	Transcript	ENST00000370621.3	protein_coding	21555	NA	NA
191	L1	6	64754311	65243311	1	rs34060402	64914002	0.00385143	ENSG00000188107	EYS	YES	intron_variant	MODIFIER	Transcript	ENST00000503581.1	protein_coding	21555	NA	NA
191	L1	6	64754311	65243311	1	rs7774545	65034184	0.00383277	ENSG00000188107	EYS	YES	intron_variant	MODIFIER	Transcript	ENST00000370616.2	protein_coding	21555	NA	NA
191	L1	6	64754311	65243311	1	rs7774545	65034184	0.00383277	ENSG00000188107	EYS	YES	intron_variant	MODIFIER	Transcript	ENST00000370621.3	protein_coding	21555	NA	NA
191	L1	6	64754311	65243311	1	rs7774545	65034184	0.00383277	ENSG00000188107	EYS	YES	intron_variant	MODIFIER	Transcript	ENST00000503581.1	protein_coding	21555	NA	NA
191	L1	6	64754311	65243311	1	rs4710476	64961573	0.00382528	ENSG00000188107	EYS	YES	intron_variant	MODIFIER	Transcript	ENST00000370616.2	protein_coding	21555	NA	NA
191	L1	6	64754311	65243311	1	rs4710476	64961573	0.00382528	ENSG00000188107	EYS	YES	intron_variant	MODIFIER	Transcript	ENST00000370621.3	protein_coding	21555	NA	NA
191	L1	6	64754311	65243311	1	rs4710476	64961573	0.00382528	ENSG00000188107	EYS	YES	intron_variant	MODIFIER	Transcript	ENST00000503581.1	protein_coding	21555	NA	NA
191	L1	6	64754311	65243311	1	rs9353533	64855302	0.0038006	ENSG00000188107	EYS	YES	intron_variant	MODIFIER	Transcript	ENST00000370616.2	protein_coding	21555	NA	NA
191	L1	6	64754311	65243311	1	rs9353533	64855302	0.0038006	ENSG00000188107	EYS	YES	intron_variant	MODIFIER	Transcript	ENST00000370621.3	protein_coding	21555	NA	NA
191	L1	6	64754311	65243311	1	rs9353533	64855302	0.0038006	ENSG00000188107	EYS	YES	intron_variant	MODIFIER	Transcript	ENST00000503581.1	protein_coding	21555	NA	NA
191	L1	6	64754311	65243311	1	rs3013168	64844193	0.00364117	ENSG00000188107	EYS	YES	intron_variant	MODIFIER	Transcript	ENST00000370616.2	protein_coding	21555	NA	NA
191	L1	6	64754311	65243311	1	rs3013168	64844193	0.00364117	ENSG00000188107	EYS	YES	intron_variant	MODIFIER	Transcript	ENST00000370621.3	protein_coding	21555	NA	NA
191	L1	6	64754311	65243311	1	rs3013168	64844193	0.00364117	ENSG00000188107	EYS	YES	intron_variant	MODIFIER	Transcript	ENST00000503581.1	protein_coding	21555	NA	NA
191	L1	6	64754311	65243311	1	rs3003675	64846893	0.00364117	ENSG00000188107	EYS	YES	intron_variant	MODIFIER	Transcript	ENST00000370616.2	protein_coding	21555	NA	NA
191	L1	6	64754311	65243311	1	rs3003675	64846893	0.00364117	ENSG00000188107	EYS	YES	intron_variant	MODIFIER	Transcript	ENST00000370621.3	protein_coding	21555	NA	NA
191	L1	6	64754311	65243311	1	rs3003675	64846893	0.00364117	ENSG00000188107	EYS	YES	intron_variant	MODIFIER	Transcript	ENST00000503581.1	protein_coding	21555	NA	NA
191	L1	6	64754311	65243311	1	rs5002649	64896964	0.00364117	ENSG00000188107	EYS	YES	intron_variant	MODIFIER	Transcript	ENST00000370616.2	protein_coding	21555	NA	NA
191	L1	6	64754311	65243311	1	rs5002649	64896964	0.00364117	ENSG00000188107	EYS	YES	intron_variant	MODIFIER	Transcript	ENST00000370621.3	protein_coding	21555	NA	NA
191	L1	6	64754311	65243311	1	rs5002649	64896964	0.00364117	ENSG00000188107	EYS	YES	intron_variant	MODIFIER	Transcript	ENST00000503581.1	protein_coding	21555	NA	NA
191	L1	6	64754311	65243311	1	rs35226441	64910770	0.00364117	ENSG00000188107	EYS	YES	intron_variant	MODIFIER	Transcript	ENST00000370616.2	protein_coding	21555	NA	NA
191	L1	6	64754311	65243311	1	rs35226441	64910770	0.00364117	ENSG00000188107	EYS	YES	intron_variant	MODIFIER	Transcript	ENST00000370621.3	protein_coding	21555	NA	NA
191	L1	6	64754311	65243311	1	rs35226441	64910770	0.00364117	ENSG00000188107	EYS	YES	intron_variant	MODIFIER	Transcript	ENST00000503581.1	protein_coding	21555	NA	NA
191	L1	6	64754311	65243311	1	rs11753432	64927816	0.00364117	ENSG00000188107	EYS	YES	intron_variant	MODIFIER	Transcript	ENST00000370616.2	protein_coding	21555	NA	NA
191	L1	6	64754311	65243311	1	rs11753432	64927816	0.00364117	ENSG00000188107	EYS	YES	intron_variant	MODIFIER	Transcript	ENST00000370621.3	protein_coding	21555	NA	NA
191	L1	6	64754311	65243311	1	rs11753432	64927816	0.00364117	ENSG00000188107	EYS	YES	intron_variant	MODIFIER	Transcript	ENST00000503581.1	protein_coding	21555	NA	NA
191	L1	6	64754311	65243311	1	rs1922947	64973018	0.00362735	ENSG00000188107	EYS	YES	intron_variant	MODIFIER	Transcript	ENST00000370616.2	protein_coding	21555	NA	NA
191	L1	6	64754311	65243311	1	rs1922947	64973018	0.00362735	ENSG00000188107	EYS	YES	intron_variant	MODIFIER	Transcript	ENST00000370621.3	protein_coding	21555	NA	NA
191	L1	6	64754311	65243311	1	rs1922947	64973018	0.00362735	ENSG00000188107	EYS	YES	intron_variant	MODIFIER	Transcript	ENST00000503581.1	protein_coding	21555	NA	NA
191	L1	6	64754311	65243311	1	rs12175881	64916780	0.00361803	ENSG00000188107	EYS	YES	intron_variant	MODIFIER	Transcript	ENST00000370616.2	protein_coding	21555	NA	NA
191	L1	6	64754311	65243311	1	rs12175881	64916780	0.00361803	ENSG00000188107	EYS	YES	intron_variant	MODIFIER	Transcript	ENST00000370621.3	protein_coding	21555	NA	NA
191	L1	6	64754311	65243311	1	rs12175881	64916780	0.00361803	ENSG00000188107	EYS	YES	intron_variant	MODIFIER	Transcript	ENST00000503581.1	protein_coding	21555	NA	NA
191	L1	6	64754311	65243311	1	rs13193948	64916908	0.00361803	ENSG00000188107	EYS	YES	intron_variant	MODIFIER	Transcript	ENST00000370616.2	protein_coding	21555	NA	NA
191	L1	6	64754311	65243311	1	rs13193948	64916908	0.00361803	ENSG00000188107	EYS	YES	intron_variant	MODIFIER	Transcript	ENST00000370621.3	protein_coding	21555	NA	NA
191	L1	6	64754311	65243311	1	rs13193948	64916908	0.00361803	ENSG00000188107	EYS	YES	intron_variant	MODIFIER	Transcript	ENST00000503581.1	protein_coding	21555	NA	NA
191	L1	6	64754311	65243311	1	rs35150413	64944931	0.00361803	ENSG00000188107	EYS	YES	intron_variant	MODIFIER	Transcript	ENST00000370616.2	protein_coding	21555	NA	NA
191	L1	6	64754311	65243311	1	rs35150413	64944931	0.00361803	ENSG00000188107	EYS	YES	intron_variant	MODIFIER	Transcript	ENST00000370621.3	protein_coding	21555	NA	NA
191	L1	6	64754311	65243311	1	rs35150413	64944931	0.00361803	ENSG00000188107	EYS	YES	intron_variant	MODIFIER	Transcript	ENST00000503581.1	protein_coding	21555	NA	NA
191	L1	6	64754311	65243311	1	rs36002796	64783915	0.00353724	ENSG00000188107	EYS	YES	intron_variant	MODIFIER	Transcript	ENST00000370616.2	protein_coding	21555	NA	NA
191	L1	6	64754311	65243311	1	rs36002796	64783915	0.00353724	ENSG00000188107	EYS	YES	intron_variant	MODIFIER	Transcript	ENST00000370621.3	protein_coding	21555	NA	NA
191	L1	6	64754311	65243311	1	rs36002796	64783915	0.00353724	ENSG00000188107	EYS	YES	intron_variant	MODIFIER	Transcript	ENST00000503581.1	protein_coding	21555	NA	NA
191	L1	6	64754311	65243311	1	rs9362532	64891505	0.00344014	ENSG00000188107	EYS	YES	intron_variant	MODIFIER	Transcript	ENST00000370616.2	protein_coding	21555	NA	NA
191	L1	6	64754311	65243311	1	rs9362532	64891505	0.00344014	ENSG00000188107	EYS	YES	intron_variant	MODIFIER	Transcript	ENST00000370621.3	protein_coding	21555	NA	NA
191	L1	6	64754311	65243311	1	rs9362532	64891505	0.00344014	ENSG00000188107	EYS	YES	intron_variant	MODIFIER	Transcript	ENST00000503581.1	protein_coding	21555	NA	NA
191	L1	6	64754311	65243311	1	rs9351166	64891578	0.00344014	ENSG00000188107	EYS	YES	intron_variant	MODIFIER	Transcript	ENST00000370616.2	protein_coding	21555	NA	NA
191	L1	6	64754311	65243311	1	rs9351166	64891578	0.00344014	ENSG00000188107	EYS	YES	intron_variant	MODIFIER	Transcript	ENST00000370621.3	protein_coding	21555	NA	NA
191	L1	6	64754311	65243311	1	rs9351166	64891578	0.00344014	ENSG00000188107	EYS	YES	intron_variant	MODIFIER	Transcript	ENST00000503581.1	protein_coding	21555	NA	NA
191	L1	6	64754311	65243311	1	rs9362607	64937101	0.00344014	ENSG00000188107	EYS	YES	intron_variant	MODIFIER	Transcript	ENST00000370616.2	protein_coding	21555	NA	NA
191	L1	6	64754311	65243311	1	rs9362607	64937101	0.00344014	ENSG00000188107	EYS	YES	intron_variant	MODIFIER	Transcript	ENST00000370621.3	protein_coding	21555	NA	NA
191	L1	6	64754311	65243311	1	rs9362607	64937101	0.00344014	ENSG00000188107	EYS	YES	intron_variant	MODIFIER	Transcript	ENST00000503581.1	protein_coding	21555	NA	NA
191	L1	6	64754311	65243311	1	rs4326220	64896909	0.00342048	ENSG00000188107	EYS	YES	intron_variant	MODIFIER	Transcript	ENST00000370616.2	protein_coding	21555	NA	NA
191	L1	6	64754311	65243311	1	rs4326220	64896909	0.00342048	ENSG00000188107	EYS	YES	intron_variant	MODIFIER	Transcript	ENST00000370621.3	protein_coding	21555	NA	NA
191	L1	6	64754311	65243311	1	rs4326220	64896909	0.00342048	ENSG00000188107	EYS	YES	intron_variant	MODIFIER	Transcript	ENST00000503581.1	protein_coding	21555	NA	NA
191	L1	6	64754311	65243311	1	rs9353595	64904055	0.00340221	ENSG00000188107	EYS	YES	intron_variant	MODIFIER	Transcript	ENST00000370616.2	protein_coding	21555	NA	NA
191	L1	6	64754311	65243311	1	rs9353595	64904055	0.00340221	ENSG00000188107	EYS	YES	intron_variant	MODIFIER	Transcript	ENST00000370621.3	protein_coding	21555	NA	NA
191	L1	6	64754311	65243311	1	rs9353595	64904055	0.00340221	ENSG00000188107	EYS	YES	intron_variant	MODIFIER	Transcript	ENST00000503581.1	protein_coding	21555	NA	NA
191	L1	6	64754311	65243311	1	rs9342184	64949661	0.00340221	ENSG00000188107	EYS	YES	intron_variant	MODIFIER	Transcript	ENST00000370616.2	protein_coding	21555	NA	NA
191	L1	6	64754311	65243311	1	rs9342184	64949661	0.00340221	ENSG00000188107	EYS	YES	intron_variant	MODIFIER	Transcript	ENST00000370621.3	protein_coding	21555	NA	NA
191	L1	6	64754311	65243311	1	rs9342184	64949661	0.00340221	ENSG00000188107	EYS	YES	intron_variant	MODIFIER	Transcript	ENST00000503581.1	protein_coding	21555	NA	NA
191	L1	6	64754311	65243311	1	rs9344918	64957731	0.00340221	ENSG00000188107	EYS	YES	intron_variant	MODIFIER	Transcript	ENST00000370616.2	protein_coding	21555	NA	NA
191	L1	6	64754311	65243311	1	rs9344918	64957731	0.00340221	ENSG00000188107	EYS	YES	intron_variant	MODIFIER	Transcript	ENST00000370621.3	protein_coding	21555	NA	NA
191	L1	6	64754311	65243311	1	rs9344918	64957731	0.00340221	ENSG00000188107	EYS	YES	intron_variant	MODIFIER	Transcript	ENST00000503581.1	protein_coding	21555	NA	NA
191	L1	6	64754311	65243311	1	rs34932369	64958665	0.00340221	ENSG00000188107	EYS	YES	intron_variant	MODIFIER	Transcript	ENST00000370616.2	protein_coding	21555	NA	NA
191	L1	6	64754311	65243311	1	rs34932369	64958665	0.00340221	ENSG00000188107	EYS	YES	intron_variant	MODIFIER	Transcript	ENST00000370621.3	protein_coding	21555	NA	NA
191	L1	6	64754311	65243311	1	rs34932369	64958665	0.00340221	ENSG00000188107	EYS	YES	intron_variant	MODIFIER	Transcript	ENST00000503581.1	protein_coding	21555	NA	NA
191	L1	6	64754311	65243311	1	rs4484503	64891161	0.00323029	ENSG00000188107	EYS	YES	intron_variant	MODIFIER	Transcript	ENST00000370616.2	protein_coding	21555	NA	NA
191	L1	6	64754311	65243311	1	rs4484503	64891161	0.00323029	ENSG00000188107	EYS	YES	intron_variant	MODIFIER	Transcript	ENST00000370621.3	protein_coding	21555	NA	NA
191	L1	6	64754311	65243311	1	rs4484503	64891161	0.00323029	ENSG00000188107	EYS	YES	intron_variant	MODIFIER	Transcript	ENST00000503581.1	protein_coding	21555	NA	NA
191	L1	6	64754311	65243311	1	rs13203058	64906971	0.00321434	ENSG00000188107	EYS	YES	intron_variant	MODIFIER	Transcript	ENST00000370616.2	protein_coding	21555	NA	NA
191	L1	6	64754311	65243311	1	rs13203058	64906971	0.00321434	ENSG00000188107	EYS	YES	intron_variant	MODIFIER	Transcript	ENST00000370621.3	protein_coding	21555	NA	NA
191	L1	6	64754311	65243311	1	rs13203058	64906971	0.00321434	ENSG00000188107	EYS	YES	intron_variant	MODIFIER	Transcript	ENST00000503581.1	protein_coding	21555	NA	NA
191	L1	6	64754311	65243311	1	rs13191836	64952024	0.00319923	ENSG00000188107	EYS	YES	intron_variant	MODIFIER	Transcript	ENST00000370616.2	protein_coding	21555	NA	NA
191	L1	6	64754311	65243311	1	rs13191836	64952024	0.00319923	ENSG00000188107	EYS	YES	intron_variant	MODIFIER	Transcript	ENST00000370621.3	protein_coding	21555	NA	NA
191	L1	6	64754311	65243311	1	rs13191836	64952024	0.00319923	ENSG00000188107	EYS	YES	intron_variant	MODIFIER	Transcript	ENST00000503581.1	protein_coding	21555	NA	NA
191	L1	6	64754311	65243311	1	rs4710465	64844594	0.00318529	ENSG00000188107	EYS	YES	intron_variant	MODIFIER	Transcript	ENST00000370616.2	protein_coding	21555	NA	NA
191	L1	6	64754311	65243311	1	rs4710465	64844594	0.00318529	ENSG00000188107	EYS	YES	intron_variant	MODIFIER	Transcript	ENST00000370621.3	protein_coding	21555	NA	NA
191	L1	6	64754311	65243311	1	rs4710465	64844594	0.00318529	ENSG00000188107	EYS	YES	intron_variant	MODIFIER	Transcript	ENST00000503581.1	protein_coding	21555	NA	NA
191	L1	6	64754311	65243311	1	rs12196130	64895442	0.00305332	ENSG00000188107	EYS	YES	intron_variant	MODIFIER	Transcript	ENST00000370616.2	protein_coding	21555	NA	NA
191	L1	6	64754311	65243311	1	rs12196130	64895442	0.00305332	ENSG00000188107	EYS	YES	intron_variant	MODIFIER	Transcript	ENST00000370621.3	protein_coding	21555	NA	NA
191	L1	6	64754311	65243311	1	rs12196130	64895442	0.00305332	ENSG00000188107	EYS	YES	intron_variant	MODIFIER	Transcript	ENST00000503581.1	protein_coding	21555	NA	NA
191	L1	6	64754311	65243311	1	rs9362520	64881187	0.00305277	ENSG00000188107	EYS	YES	intron_variant	MODIFIER	Transcript	ENST00000370616.2	protein_coding	21555	NA	NA
191	L1	6	64754311	65243311	1	rs9362520	64881187	0.00305277	ENSG00000188107	EYS	YES	intron_variant	MODIFIER	Transcript	ENST00000370621.3	protein_coding	21555	NA	NA
191	L1	6	64754311	65243311	1	rs9362520	64881187	0.00305277	ENSG00000188107	EYS	YES	intron_variant	MODIFIER	Transcript	ENST00000503581.1	protein_coding	21555	NA	NA
191	L1	6	64754311	65243311	1	rs4391246	64952475	0.0030276	ENSG00000188107	EYS	YES	intron_variant	MODIFIER	Transcript	ENST00000370616.2	protein_coding	21555	NA	NA
191	L1	6	64754311	65243311	1	rs4391246	64952475	0.0030276	ENSG00000188107	EYS	YES	intron_variant	MODIFIER	Transcript	ENST00000370621.3	protein_coding	21555	NA	NA
191	L1	6	64754311	65243311	1	rs4391246	64952475	0.0030276	ENSG00000188107	EYS	YES	intron_variant	MODIFIER	Transcript	ENST00000503581.1	protein_coding	21555	NA	NA
191	L1	6	64754311	65243311	1	rs7756113	64982814	0.00286552	ENSG00000188107	EYS	YES	intron_variant	MODIFIER	Transcript	ENST00000370616.2	protein_coding	21555	NA	NA
191	L1	6	64754311	65243311	1	rs7756113	64982814	0.00286552	ENSG00000188107	EYS	YES	intron_variant	MODIFIER	Transcript	ENST00000370621.3	protein_coding	21555	NA	NA
191	L1	6	64754311	65243311	1	rs7756113	64982814	0.00286552	ENSG00000188107	EYS	YES	intron_variant	MODIFIER	Transcript	ENST00000503581.1	protein_coding	21555	NA	NA
191	L1	6	64754311	65243311	1	rs13205132	64885858	0.00285729	ENSG00000188107	EYS	YES	intron_variant	MODIFIER	Transcript	ENST00000370616.2	protein_coding	21555	NA	NA
191	L1	6	64754311	65243311	1	rs13205132	64885858	0.00285729	ENSG00000188107	EYS	YES	intron_variant	MODIFIER	Transcript	ENST00000370621.3	protein_coding	21555	NA	NA
191	L1	6	64754311	65243311	1	rs13205132	64885858	0.00285729	ENSG00000188107	EYS	YES	intron_variant	MODIFIER	Transcript	ENST00000503581.1	protein_coding	21555	NA	NA
191	L1	6	64754311	65243311	1	rs13219120	64885890	0.00285729	ENSG00000188107	EYS	YES	intron_variant	MODIFIER	Transcript	ENST00000370616.2	protein_coding	21555	NA	NA
191	L1	6	64754311	65243311	1	rs13219120	64885890	0.00285729	ENSG00000188107	EYS	YES	intron_variant	MODIFIER	Transcript	ENST00000370621.3	protein_coding	21555	NA	NA
191	L1	6	64754311	65243311	1	rs13219120	64885890	0.00285729	ENSG00000188107	EYS	YES	intron_variant	MODIFIER	Transcript	ENST00000503581.1	protein_coding	21555	NA	NA
191	L1	6	64754311	65243311	1	rs9362531	64889898	0.00285729	ENSG00000188107	EYS	YES	intron_variant	MODIFIER	Transcript	ENST00000370616.2	protein_coding	21555	NA	NA
191	L1	6	64754311	65243311	1	rs9362531	64889898	0.00285729	ENSG00000188107	EYS	YES	intron_variant	MODIFIER	Transcript	ENST00000370621.3	protein_coding	21555	NA	NA
191	L1	6	64754311	65243311	1	rs9362531	64889898	0.00285729	ENSG00000188107	EYS	YES	intron_variant	MODIFIER	Transcript	ENST00000503581.1	protein_coding	21555	NA	NA
191	L1	6	64754311	65243311	1	rs13219407	64946338	0.00284795	ENSG00000188107	EYS	YES	intron_variant	MODIFIER	Transcript	ENST00000370616.2	protein_coding	21555	NA	NA
191	L1	6	64754311	65243311	1	rs13219407	64946338	0.00284795	ENSG00000188107	EYS	YES	intron_variant	MODIFIER	Transcript	ENST00000370621.3	protein_coding	21555	NA	NA
191	L1	6	64754311	65243311	1	rs13219407	64946338	0.00284795	ENSG00000188107	EYS	YES	intron_variant	MODIFIER	Transcript	ENST00000503581.1	protein_coding	21555	NA	NA
191	L1	6	64754311	65243311	1	rs1474829	64970487	0.00284112	ENSG00000188107	EYS	YES	intron_variant	MODIFIER	Transcript	ENST00000370616.2	protein_coding	21555	NA	NA
191	L1	6	64754311	65243311	1	rs1474829	64970487	0.00284112	ENSG00000188107	EYS	YES	intron_variant	MODIFIER	Transcript	ENST00000370621.3	protein_coding	21555	NA	NA
191	L1	6	64754311	65243311	1	rs1474829	64970487	0.00284112	ENSG00000188107	EYS	YES	intron_variant	MODIFIER	Transcript	ENST00000503581.1	protein_coding	21555	NA	NA
191	L1	6	64754311	65243311	1	rs1162565	65077262	0.00284112	ENSG00000188107	EYS	YES	intron_variant	MODIFIER	Transcript	ENST00000370616.2	protein_coding	21555	NA	NA
191	L1	6	64754311	65243311	1	rs1162565	65077262	0.00284112	ENSG00000188107	EYS	YES	intron_variant	MODIFIER	Transcript	ENST00000370621.3	protein_coding	21555	NA	NA
191	L1	6	64754311	65243311	1	rs1162565	65077262	0.00284112	ENSG00000188107	EYS	YES	intron_variant	MODIFIER	Transcript	ENST00000503581.1	protein_coding	21555	NA	NA
191	L1	6	64754311	65243311	1	rs7752062	64915455	0.00269374	ENSG00000188107	EYS	YES	intron_variant	MODIFIER	Transcript	ENST00000370616.2	protein_coding	21555	NA	NA
191	L1	6	64754311	65243311	1	rs7752062	64915455	0.00269374	ENSG00000188107	EYS	YES	intron_variant	MODIFIER	Transcript	ENST00000370621.3	protein_coding	21555	NA	NA
191	L1	6	64754311	65243311	1	rs7752062	64915455	0.00269374	ENSG00000188107	EYS	YES	intron_variant	MODIFIER	Transcript	ENST00000503581.1	protein_coding	21555	NA	NA
191	L1	6	64754311	65243311	1	rs9294396	64848881	0.0025322	ENSG00000188107	EYS	YES	intron_variant	MODIFIER	Transcript	ENST00000370616.2	protein_coding	21555	NA	NA
191	L1	6	64754311	65243311	1	rs9294396	64848881	0.0025322	ENSG00000188107	EYS	YES	intron_variant	MODIFIER	Transcript	ENST00000370621.3	protein_coding	21555	NA	NA
191	L1	6	64754311	65243311	1	rs9294396	64848881	0.0025322	ENSG00000188107	EYS	YES	intron_variant	MODIFIER	Transcript	ENST00000503581.1	protein_coding	21555	NA	NA
191	L1	6	64754311	65243311	1	rs3003676	64848892	0.00239337	ENSG00000188107	EYS	YES	intron_variant	MODIFIER	Transcript	ENST00000370616.2	protein_coding	21555	NA	NA
191	L1	6	64754311	65243311	1	rs3003676	64848892	0.00239337	ENSG00000188107	EYS	YES	intron_variant	MODIFIER	Transcript	ENST00000370621.3	protein_coding	21555	NA	NA
191	L1	6	64754311	65243311	1	rs3003676	64848892	0.00239337	ENSG00000188107	EYS	YES	intron_variant	MODIFIER	Transcript	ENST00000503581.1	protein_coding	21555	NA	NA
191	L1	6	64754311	65243311	1	rs9344824	64882267	0.00239009	ENSG00000188107	EYS	YES	intron_variant	MODIFIER	Transcript	ENST00000370616.2	protein_coding	21555	NA	NA
191	L1	6	64754311	65243311	1	rs9344824	64882267	0.00239009	ENSG00000188107	EYS	YES	intron_variant	MODIFIER	Transcript	ENST00000370621.3	protein_coding	21555	NA	NA
191	L1	6	64754311	65243311	1	rs9344824	64882267	0.00239009	ENSG00000188107	EYS	YES	intron_variant	MODIFIER	Transcript	ENST00000503581.1	protein_coding	21555	NA	NA
191	L1	6	64754311	65243311	1	rs12190681	64977136	0.00238855	ENSG00000188107	EYS	YES	intron_variant	MODIFIER	Transcript	ENST00000370616.2	protein_coding	21555	NA	NA
191	L1	6	64754311	65243311	1	rs12190681	64977136	0.00238855	ENSG00000188107	EYS	YES	intron_variant	MODIFIER	Transcript	ENST00000370621.3	protein_coding	21555	NA	NA
191	L1	6	64754311	65243311	1	rs12190681	64977136	0.00238855	ENSG00000188107	EYS	YES	intron_variant	MODIFIER	Transcript	ENST00000503581.1	protein_coding	21555	NA	NA
191	L1	6	64754311	65243311	1	rs3904918	65153689	0.00238717	ENSG00000188107	EYS	YES	intron_variant	MODIFIER	Transcript	ENST00000370616.2	protein_coding	21555	NA	NA
191	L1	6	64754311	65243311	1	rs3904918	65153689	0.00238717	ENSG00000188107	EYS	YES	intron_variant	MODIFIER	Transcript	ENST00000370621.3	protein_coding	21555	NA	NA
191	L1	6	64754311	65243311	1	rs3904918	65153689	0.00238717	ENSG00000188107	EYS	YES	intron_variant	MODIFIER	Transcript	ENST00000503581.1	protein_coding	21555	NA	NA
191	L1	6	64754311	65243311	1	rs3003673	64841596	0.00226353	ENSG00000188107	EYS	YES	intron_variant	MODIFIER	Transcript	ENST00000370616.2	protein_coding	21555	NA	NA
191	L1	6	64754311	65243311	1	rs3003673	64841596	0.00226353	ENSG00000188107	EYS	YES	intron_variant	MODIFIER	Transcript	ENST00000370621.3	protein_coding	21555	NA	NA
191	L1	6	64754311	65243311	1	rs3003673	64841596	0.00226353	ENSG00000188107	EYS	YES	intron_variant	MODIFIER	Transcript	ENST00000503581.1	protein_coding	21555	NA	NA
191	L1	6	64754311	65243311	1	rs4235967	64885284	0.00226353	ENSG00000188107	EYS	YES	intron_variant	MODIFIER	Transcript	ENST00000370616.2	protein_coding	21555	NA	NA
191	L1	6	64754311	65243311	1	rs4235967	64885284	0.00226353	ENSG00000188107	EYS	YES	intron_variant	MODIFIER	Transcript	ENST00000370621.3	protein_coding	21555	NA	NA
191	L1	6	64754311	65243311	1	rs4235967	64885284	0.00226353	ENSG00000188107	EYS	YES	intron_variant	MODIFIER	Transcript	ENST00000503581.1	protein_coding	21555	NA	NA
191	L1	6	64754311	65243311	1	rs9344942	64985161	0.00226223	ENSG00000188107	EYS	YES	intron_variant	MODIFIER	Transcript	ENST00000370616.2	protein_coding	21555	NA	NA
191	L1	6	64754311	65243311	1	rs9344942	64985161	0.00226223	ENSG00000188107	EYS	YES	intron_variant	MODIFIER	Transcript	ENST00000370621.3	protein_coding	21555	NA	NA
191	L1	6	64754311	65243311	1	rs9344942	64985161	0.00226223	ENSG00000188107	EYS	YES	intron_variant	MODIFIER	Transcript	ENST00000503581.1	protein_coding	21555	NA	NA
191	L1	6	64754311	65243311	1	rs7747074	64989092	0.00226223	ENSG00000188107	EYS	YES	intron_variant	MODIFIER	Transcript	ENST00000370616.2	protein_coding	21555	NA	NA
191	L1	6	64754311	65243311	1	rs7747074	64989092	0.00226223	ENSG00000188107	EYS	YES	intron_variant	MODIFIER	Transcript	ENST00000370621.3	protein_coding	21555	NA	NA
191	L1	6	64754311	65243311	1	rs7747074	64989092	0.00226223	ENSG00000188107	EYS	YES	intron_variant	MODIFIER	Transcript	ENST00000503581.1	protein_coding	21555	NA	NA
191	L1	6	64754311	65243311	1	rs7753480	65000452	0.00226223	ENSG00000188107	EYS	YES	intron_variant	MODIFIER	Transcript	ENST00000370616.2	protein_coding	21555	NA	NA
191	L1	6	64754311	65243311	1	rs7753480	65000452	0.00226223	ENSG00000188107	EYS	YES	intron_variant	MODIFIER	Transcript	ENST00000370621.3	protein_coding	21555	NA	NA
191	L1	6	64754311	65243311	1	rs7753480	65000452	0.00226223	ENSG00000188107	EYS	YES	intron_variant	MODIFIER	Transcript	ENST00000503581.1	protein_coding	21555	NA	NA
191	L1	6	64754311	65243311	1	rs3003669	64821758	0.00226184	ENSG00000188107	EYS	YES	intron_variant	MODIFIER	Transcript	ENST00000370616.2	protein_coding	21555	NA	NA
191	L1	6	64754311	65243311	1	rs3003669	64821758	0.00226184	ENSG00000188107	EYS	YES	intron_variant	MODIFIER	Transcript	ENST00000370621.3	protein_coding	21555	NA	NA
191	L1	6	64754311	65243311	1	rs3003669	64821758	0.00226184	ENSG00000188107	EYS	YES	intron_variant	MODIFIER	Transcript	ENST00000503581.1	protein_coding	21555	NA	NA
191	L1	6	64754311	65243311	1	rs9362619	64946602	0.00226045	ENSG00000188107	EYS	YES	intron_variant	MODIFIER	Transcript	ENST00000370616.2	protein_coding	21555	NA	NA
191	L1	6	64754311	65243311	1	rs9362619	64946602	0.00226045	ENSG00000188107	EYS	YES	intron_variant	MODIFIER	Transcript	ENST00000370621.3	protein_coding	21555	NA	NA
191	L1	6	64754311	65243311	1	rs9362619	64946602	0.00226045	ENSG00000188107	EYS	YES	intron_variant	MODIFIER	Transcript	ENST00000503581.1	protein_coding	21555	NA	NA
191	L1	6	64754311	65243311	1	rs9359929	65150688	0.00226045	ENSG00000188107	EYS	YES	intron_variant	MODIFIER	Transcript	ENST00000370616.2	protein_coding	21555	NA	NA
191	L1	6	64754311	65243311	1	rs9359929	65150688	0.00226045	ENSG00000188107	EYS	YES	intron_variant	MODIFIER	Transcript	ENST00000370621.3	protein_coding	21555	NA	NA
191	L1	6	64754311	65243311	1	rs9359929	65150688	0.00226045	ENSG00000188107	EYS	YES	intron_variant	MODIFIER	Transcript	ENST00000503581.1	protein_coding	21555	NA	NA
191	L1	6	64754311	65243311	1	rs4087186	65153352	0.00226045	ENSG00000188107	EYS	YES	intron_variant	MODIFIER	Transcript	ENST00000370616.2	protein_coding	21555	NA	NA
191	L1	6	64754311	65243311	1	rs4087186	65153352	0.00226045	ENSG00000188107	EYS	YES	intron_variant	MODIFIER	Transcript	ENST00000370621.3	protein_coding	21555	NA	NA
191	L1	6	64754311	65243311	1	rs4087186	65153352	0.00226045	ENSG00000188107	EYS	YES	intron_variant	MODIFIER	Transcript	ENST00000503581.1	protein_coding	21555	NA	NA
191	L1	6	64754311	65243311	1	rs9345093	65144869	0.00212799	ENSG00000188107	EYS	YES	intron_variant	MODIFIER	Transcript	ENST00000370616.2	protein_coding	21555	NA	NA
191	L1	6	64754311	65243311	1	rs9345093	65144869	0.00212799	ENSG00000188107	EYS	YES	intron_variant	MODIFIER	Transcript	ENST00000370621.3	protein_coding	21555	NA	NA
191	L1	6	64754311	65243311	1	rs9345093	65144869	0.00212799	ENSG00000188107	EYS	YES	intron_variant	MODIFIER	Transcript	ENST00000503581.1	protein_coding	21555	NA	NA
191	L1	6	64754311	65243311	1	rs4710478	65149494	0.00212799	ENSG00000188107	EYS	YES	intron_variant	MODIFIER	Transcript	ENST00000370616.2	protein_coding	21555	NA	NA
191	L1	6	64754311	65243311	1	rs4710478	65149494	0.00212799	ENSG00000188107	EYS	YES	intron_variant	MODIFIER	Transcript	ENST00000370621.3	protein_coding	21555	NA	NA
191	L1	6	64754311	65243311	1	rs4710478	65149494	0.00212799	ENSG00000188107	EYS	YES	intron_variant	MODIFIER	Transcript	ENST00000503581.1	protein_coding	21555	NA	NA
191	L1	6	64754311	65243311	1	rs7772080	64978456	0.00212636	ENSG00000188107	EYS	YES	intron_variant	MODIFIER	Transcript	ENST00000370616.2	protein_coding	21555	NA	NA
191	L1	6	64754311	65243311	1	rs7772080	64978456	0.00212636	ENSG00000188107	EYS	YES	intron_variant	MODIFIER	Transcript	ENST00000370621.3	protein_coding	21555	NA	NA
191	L1	6	64754311	65243311	1	rs7772080	64978456	0.00212636	ENSG00000188107	EYS	YES	intron_variant	MODIFIER	Transcript	ENST00000503581.1	protein_coding	21555	NA	NA
191	L1	6	64754311	65243311	1	rs6925740	64983992	0.00212636	ENSG00000188107	EYS	YES	intron_variant	MODIFIER	Transcript	ENST00000370616.2	protein_coding	21555	NA	NA
191	L1	6	64754311	65243311	1	rs6925740	64983992	0.00212636	ENSG00000188107	EYS	YES	intron_variant	MODIFIER	Transcript	ENST00000370621.3	protein_coding	21555	NA	NA
191	L1	6	64754311	65243311	1	rs6925740	64983992	0.00212636	ENSG00000188107	EYS	YES	intron_variant	MODIFIER	Transcript	ENST00000503581.1	protein_coding	21555	NA	NA
191	L1	6	64754311	65243311	1	rs1922956	64998321	0.00212636	ENSG00000188107	EYS	YES	intron_variant	MODIFIER	Transcript	ENST00000370616.2	protein_coding	21555	NA	NA
191	L1	6	64754311	65243311	1	rs1922956	64998321	0.00212636	ENSG00000188107	EYS	YES	intron_variant	MODIFIER	Transcript	ENST00000370621.3	protein_coding	21555	NA	NA
191	L1	6	64754311	65243311	1	rs1922956	64998321	0.00212636	ENSG00000188107	EYS	YES	intron_variant	MODIFIER	Transcript	ENST00000503581.1	protein_coding	21555	NA	NA
191	L1	6	64754311	65243311	1	rs4645400	64998646	0.00212636	ENSG00000188107	EYS	YES	intron_variant	MODIFIER	Transcript	ENST00000370616.2	protein_coding	21555	NA	NA
191	L1	6	64754311	65243311	1	rs4645400	64998646	0.00212636	ENSG00000188107	EYS	YES	intron_variant	MODIFIER	Transcript	ENST00000370621.3	protein_coding	21555	NA	NA
191	L1	6	64754311	65243311	1	rs4645400	64998646	0.00212636	ENSG00000188107	EYS	YES	intron_variant	MODIFIER	Transcript	ENST00000503581.1	protein_coding	21555	NA	NA
191	L1	6	64754311	65243311	1	rs1922957	64999368	0.00212636	ENSG00000188107	EYS	YES	intron_variant	MODIFIER	Transcript	ENST00000370616.2	protein_coding	21555	NA	NA
191	L1	6	64754311	65243311	1	rs1922957	64999368	0.00212636	ENSG00000188107	EYS	YES	intron_variant	MODIFIER	Transcript	ENST00000370621.3	protein_coding	21555	NA	NA
191	L1	6	64754311	65243311	1	rs1922957	64999368	0.00212636	ENSG00000188107	EYS	YES	intron_variant	MODIFIER	Transcript	ENST00000503581.1	protein_coding	21555	NA	NA
191	L1	6	64754311	65243311	1	rs7760634	65033872	0.00201044	ENSG00000188107	EYS	YES	intron_variant	MODIFIER	Transcript	ENST00000370616.2	protein_coding	21555	NA	NA
191	L1	6	64754311	65243311	1	rs7760634	65033872	0.00201044	ENSG00000188107	EYS	YES	intron_variant	MODIFIER	Transcript	ENST00000370621.3	protein_coding	21555	NA	NA
191	L1	6	64754311	65243311	1	rs7760634	65033872	0.00201044	ENSG00000188107	EYS	YES	intron_variant	MODIFIER	Transcript	ENST00000503581.1	protein_coding	21555	NA	NA
191	L1	6	64754311	65243311	1	rs657050	65047281	0.00201044	ENSG00000188107	EYS	YES	intron_variant	MODIFIER	Transcript	ENST00000370616.2	protein_coding	21555	NA	NA
191	L1	6	64754311	65243311	1	rs657050	65047281	0.00201044	ENSG00000188107	EYS	YES	intron_variant	MODIFIER	Transcript	ENST00000370621.3	protein_coding	21555	NA	NA
191	L1	6	64754311	65243311	1	rs657050	65047281	0.00201044	ENSG00000188107	EYS	YES	intron_variant	MODIFIER	Transcript	ENST00000503581.1	protein_coding	21555	NA	NA
191	L1	6	64754311	65243311	1	rs6454771	65000938	0.00201021	ENSG00000188107	EYS	YES	intron_variant	MODIFIER	Transcript	ENST00000370616.2	protein_coding	21555	NA	NA
191	L1	6	64754311	65243311	1	rs6454771	65000938	0.00201021	ENSG00000188107	EYS	YES	intron_variant	MODIFIER	Transcript	ENST00000370621.3	protein_coding	21555	NA	NA
191	L1	6	64754311	65243311	1	rs6454771	65000938	0.00201021	ENSG00000188107	EYS	YES	intron_variant	MODIFIER	Transcript	ENST00000503581.1	protein_coding	21555	NA	NA
191	L1	6	64754311	65243311	1	rs9353822	65166241	0.0020055	ENSG00000188107	EYS	YES	intron_variant	MODIFIER	Transcript	ENST00000370616.2	protein_coding	21555	NA	NA
191	L1	6	64754311	65243311	1	rs9353822	65166241	0.0020055	ENSG00000188107	EYS	YES	intron_variant	MODIFIER	Transcript	ENST00000370621.3	protein_coding	21555	NA	NA
191	L1	6	64754311	65243311	1	rs9353822	65166241	0.0020055	ENSG00000188107	EYS	YES	intron_variant	MODIFIER	Transcript	ENST00000503581.1	protein_coding	21555	NA	NA
191	L1	6	64754311	65243311	1	rs9362870	65169861	0.0020055	ENSG00000188107	EYS	YES	intron_variant	MODIFIER	Transcript	ENST00000370616.2	protein_coding	21555	NA	NA
191	L1	6	64754311	65243311	1	rs9362870	65169861	0.0020055	ENSG00000188107	EYS	YES	intron_variant	MODIFIER	Transcript	ENST00000370621.3	protein_coding	21555	NA	NA
191	L1	6	64754311	65243311	1	rs9362870	65169861	0.0020055	ENSG00000188107	EYS	YES	intron_variant	MODIFIER	Transcript	ENST00000503581.1	protein_coding	21555	NA	NA
191	L1	6	64754311	65243311	1	rs9345094	65144968	0.0020036	ENSG00000188107	EYS	YES	intron_variant	MODIFIER	Transcript	ENST00000370616.2	protein_coding	21555	NA	NA
191	L1	6	64754311	65243311	1	rs9345094	65144968	0.0020036	ENSG00000188107	EYS	YES	intron_variant	MODIFIER	Transcript	ENST00000370621.3	protein_coding	21555	NA	NA
191	L1	6	64754311	65243311	1	rs9345094	65144968	0.0020036	ENSG00000188107	EYS	YES	intron_variant	MODIFIER	Transcript	ENST00000503581.1	protein_coding	21555	NA	NA
191	L1	6	64754311	65243311	1	rs9362521	64882038	0.00200189	ENSG00000188107	EYS	YES	intron_variant	MODIFIER	Transcript	ENST00000370616.2	protein_coding	21555	NA	NA
191	L1	6	64754311	65243311	1	rs9362521	64882038	0.00200189	ENSG00000188107	EYS	YES	intron_variant	MODIFIER	Transcript	ENST00000370621.3	protein_coding	21555	NA	NA
191	L1	6	64754311	65243311	1	rs9362521	64882038	0.00200189	ENSG00000188107	EYS	YES	intron_variant	MODIFIER	Transcript	ENST00000503581.1	protein_coding	21555	NA	NA
191	L1	6	64754311	65243311	1	rs9362522	64883659	0.00200049	ENSG00000188107	EYS	YES	intron_variant	MODIFIER	Transcript	ENST00000370616.2	protein_coding	21555	NA	NA
191	L1	6	64754311	65243311	1	rs9362522	64883659	0.00200049	ENSG00000188107	EYS	YES	intron_variant	MODIFIER	Transcript	ENST00000370621.3	protein_coding	21555	NA	NA
191	L1	6	64754311	65243311	1	rs9362522	64883659	0.00200049	ENSG00000188107	EYS	YES	intron_variant	MODIFIER	Transcript	ENST00000503581.1	protein_coding	21555	NA	NA
191	L1	6	64754311	65243311	1	rs6901831	64891624	0.00200049	ENSG00000188107	EYS	YES	intron_variant	MODIFIER	Transcript	ENST00000370616.2	protein_coding	21555	NA	NA
191	L1	6	64754311	65243311	1	rs6901831	64891624	0.00200049	ENSG00000188107	EYS	YES	intron_variant	MODIFIER	Transcript	ENST00000370621.3	protein_coding	21555	NA	NA
191	L1	6	64754311	65243311	1	rs6901831	64891624	0.00200049	ENSG00000188107	EYS	YES	intron_variant	MODIFIER	Transcript	ENST00000503581.1	protein_coding	21555	NA	NA
191	L1	6	64754311	65243311	1	rs9353779	65135472	0.0018981	ENSG00000188107	EYS	YES	intron_variant	MODIFIER	Transcript	ENST00000370616.2	protein_coding	21555	NA	NA
191	L1	6	64754311	65243311	1	rs9353779	65135472	0.0018981	ENSG00000188107	EYS	YES	intron_variant	MODIFIER	Transcript	ENST00000370621.3	protein_coding	21555	NA	NA
191	L1	6	64754311	65243311	1	rs9353779	65135472	0.0018981	ENSG00000188107	EYS	YES	intron_variant	MODIFIER	Transcript	ENST00000503581.1	protein_coding	21555	NA	NA
191	L1	6	64754311	65243311	1	rs34221690	65138981	0.0018981	ENSG00000188107	EYS	YES	intron_variant	MODIFIER	Transcript	ENST00000370616.2	protein_coding	21555	NA	NA
191	L1	6	64754311	65243311	1	rs34221690	65138981	0.0018981	ENSG00000188107	EYS	YES	intron_variant	MODIFIER	Transcript	ENST00000370621.3	protein_coding	21555	NA	NA
191	L1	6	64754311	65243311	1	rs34221690	65138981	0.0018981	ENSG00000188107	EYS	YES	intron_variant	MODIFIER	Transcript	ENST00000503581.1	protein_coding	21555	NA	NA
191	L1	6	64754311	65243311	1	rs4631252	65140841	0.0018981	ENSG00000188107	EYS	YES	intron_variant	MODIFIER	Transcript	ENST00000370616.2	protein_coding	21555	NA	NA
191	L1	6	64754311	65243311	1	rs4631252	65140841	0.0018981	ENSG00000188107	EYS	YES	intron_variant	MODIFIER	Transcript	ENST00000370621.3	protein_coding	21555	NA	NA
191	L1	6	64754311	65243311	1	rs4631252	65140841	0.0018981	ENSG00000188107	EYS	YES	intron_variant	MODIFIER	Transcript	ENST00000503581.1	protein_coding	21555	NA	NA
191	L1	6	64754311	65243311	1	rs35277191	64887463	0.00189275	ENSG00000188107	EYS	YES	intron_variant	MODIFIER	Transcript	ENST00000370616.2	protein_coding	21555	NA	NA
191	L1	6	64754311	65243311	1	rs35277191	64887463	0.00189275	ENSG00000188107	EYS	YES	intron_variant	MODIFIER	Transcript	ENST00000370621.3	protein_coding	21555	NA	NA
191	L1	6	64754311	65243311	1	rs35277191	64887463	0.00189275	ENSG00000188107	EYS	YES	intron_variant	MODIFIER	Transcript	ENST00000503581.1	protein_coding	21555	NA	NA
191	L1	6	64754311	65243311	1	rs6921920	65021517	0.00189177	ENSG00000188107	EYS	YES	intron_variant	MODIFIER	Transcript	ENST00000370616.2	protein_coding	21555	NA	NA
191	L1	6	64754311	65243311	1	rs6921920	65021517	0.00189177	ENSG00000188107	EYS	YES	intron_variant	MODIFIER	Transcript	ENST00000370621.3	protein_coding	21555	NA	NA
191	L1	6	64754311	65243311	1	rs6921920	65021517	0.00189177	ENSG00000188107	EYS	YES	intron_variant	MODIFIER	Transcript	ENST00000503581.1	protein_coding	21555	NA	NA
191	L1	6	64754311	65243311	1	rs6901387	65022520	0.00189177	ENSG00000188107	EYS	YES	intron_variant	MODIFIER	Transcript	ENST00000370616.2	protein_coding	21555	NA	NA
191	L1	6	64754311	65243311	1	rs6901387	65022520	0.00189177	ENSG00000188107	EYS	YES	intron_variant	MODIFIER	Transcript	ENST00000370621.3	protein_coding	21555	NA	NA
191	L1	6	64754311	65243311	1	rs6901387	65022520	0.00189177	ENSG00000188107	EYS	YES	intron_variant	MODIFIER	Transcript	ENST00000503581.1	protein_coding	21555	NA	NA
191	L1	6	64754311	65243311	1	rs1922975	65031098	0.00189177	ENSG00000188107	EYS	YES	intron_variant	MODIFIER	Transcript	ENST00000370616.2	protein_coding	21555	NA	NA
191	L1	6	64754311	65243311	1	rs1922975	65031098	0.00189177	ENSG00000188107	EYS	YES	intron_variant	MODIFIER	Transcript	ENST00000370621.3	protein_coding	21555	NA	NA
191	L1	6	64754311	65243311	1	rs1922975	65031098	0.00189177	ENSG00000188107	EYS	YES	intron_variant	MODIFIER	Transcript	ENST00000503581.1	protein_coding	21555	NA	NA
191	L1	6	64754311	65243311	1	rs647865	65034781	0.00189177	ENSG00000188107	EYS	YES	intron_variant	MODIFIER	Transcript	ENST00000370616.2	protein_coding	21555	NA	NA
191	L1	6	64754311	65243311	1	rs647865	65034781	0.00189177	ENSG00000188107	EYS	YES	intron_variant	MODIFIER	Transcript	ENST00000370621.3	protein_coding	21555	NA	NA
191	L1	6	64754311	65243311	1	rs647865	65034781	0.00189177	ENSG00000188107	EYS	YES	intron_variant	MODIFIER	Transcript	ENST00000503581.1	protein_coding	21555	NA	NA
191	L1	6	64754311	65243311	1	rs645531	65039050	0.00189177	ENSG00000188107	EYS	YES	intron_variant	MODIFIER	Transcript	ENST00000370616.2	protein_coding	21555	NA	NA
191	L1	6	64754311	65243311	1	rs645531	65039050	0.00189177	ENSG00000188107	EYS	YES	intron_variant	MODIFIER	Transcript	ENST00000370621.3	protein_coding	21555	NA	NA
191	L1	6	64754311	65243311	1	rs645531	65039050	0.00189177	ENSG00000188107	EYS	YES	intron_variant	MODIFIER	Transcript	ENST00000503581.1	protein_coding	21555	NA	NA
191	L1	6	64754311	65243311	1	rs593493	65056811	0.00189177	ENSG00000188107	EYS	YES	intron_variant	MODIFIER	Transcript	ENST00000370616.2	protein_coding	21555	NA	NA
191	L1	6	64754311	65243311	1	rs593493	65056811	0.00189177	ENSG00000188107	EYS	YES	intron_variant	MODIFIER	Transcript	ENST00000370621.3	protein_coding	21555	NA	NA
191	L1	6	64754311	65243311	1	rs593493	65056811	0.00189177	ENSG00000188107	EYS	YES	intron_variant	MODIFIER	Transcript	ENST00000503581.1	protein_coding	21555	NA	NA
191	L1	6	64754311	65243311	1	rs24374	65058206	0.00189177	ENSG00000188107	EYS	YES	intron_variant	MODIFIER	Transcript	ENST00000370616.2	protein_coding	21555	NA	NA
191	L1	6	64754311	65243311	1	rs24374	65058206	0.00189177	ENSG00000188107	EYS	YES	intron_variant	MODIFIER	Transcript	ENST00000370621.3	protein_coding	21555	NA	NA
191	L1	6	64754311	65243311	1	rs24374	65058206	0.00189177	ENSG00000188107	EYS	YES	intron_variant	MODIFIER	Transcript	ENST00000503581.1	protein_coding	21555	NA	NA
191	L1	6	64754311	65243311	1	rs9362694	65016731	0.00179013	ENSG00000188107	EYS	YES	intron_variant	MODIFIER	Transcript	ENST00000370616.2	protein_coding	21555	NA	NA
191	L1	6	64754311	65243311	1	rs9362694	65016731	0.00179013	ENSG00000188107	EYS	YES	intron_variant	MODIFIER	Transcript	ENST00000370621.3	protein_coding	21555	NA	NA
191	L1	6	64754311	65243311	1	rs9362694	65016731	0.00179013	ENSG00000188107	EYS	YES	intron_variant	MODIFIER	Transcript	ENST00000503581.1	protein_coding	21555	NA	NA
191	L1	6	64754311	65243311	1	rs6454784	65018775	0.00179013	ENSG00000188107	EYS	YES	intron_variant	MODIFIER	Transcript	ENST00000370616.2	protein_coding	21555	NA	NA
191	L1	6	64754311	65243311	1	rs6454784	65018775	0.00179013	ENSG00000188107	EYS	YES	intron_variant	MODIFIER	Transcript	ENST00000370621.3	protein_coding	21555	NA	NA
191	L1	6	64754311	65243311	1	rs6454784	65018775	0.00179013	ENSG00000188107	EYS	YES	intron_variant	MODIFIER	Transcript	ENST00000503581.1	protein_coding	21555	NA	NA
191	L1	6	64754311	65243311	1	rs614395	65037680	0.00179013	ENSG00000188107	EYS	YES	intron_variant	MODIFIER	Transcript	ENST00000370616.2	protein_coding	21555	NA	NA
191	L1	6	64754311	65243311	1	rs614395	65037680	0.00179013	ENSG00000188107	EYS	YES	intron_variant	MODIFIER	Transcript	ENST00000370621.3	protein_coding	21555	NA	NA
191	L1	6	64754311	65243311	1	rs614395	65037680	0.00179013	ENSG00000188107	EYS	YES	intron_variant	MODIFIER	Transcript	ENST00000503581.1	protein_coding	21555	NA	NA
191	L1	6	64754311	65243311	1	rs623279	65058884	0.00179013	ENSG00000188107	EYS	YES	intron_variant	MODIFIER	Transcript	ENST00000370616.2	protein_coding	21555	NA	NA
191	L1	6	64754311	65243311	1	rs623279	65058884	0.00179013	ENSG00000188107	EYS	YES	intron_variant	MODIFIER	Transcript	ENST00000370621.3	protein_coding	21555	NA	NA
191	L1	6	64754311	65243311	1	rs623279	65058884	0.00179013	ENSG00000188107	EYS	YES	intron_variant	MODIFIER	Transcript	ENST00000503581.1	protein_coding	21555	NA	NA
191	L1	6	64754311	65243311	1	rs583481	65075783	0.00179013	ENSG00000188107	EYS	YES	intron_variant	MODIFIER	Transcript	ENST00000370616.2	protein_coding	21555	NA	NA
191	L1	6	64754311	65243311	1	rs583481	65075783	0.00179013	ENSG00000188107	EYS	YES	intron_variant	MODIFIER	Transcript	ENST00000370621.3	protein_coding	21555	NA	NA
191	L1	6	64754311	65243311	1	rs583481	65075783	0.00179013	ENSG00000188107	EYS	YES	intron_variant	MODIFIER	Transcript	ENST00000503581.1	protein_coding	21555	NA	NA
191	L1	6	64754311	65243311	1	rs4084380	65084426	0.00179013	ENSG00000188107	EYS	YES	intron_variant	MODIFIER	Transcript	ENST00000370616.2	protein_coding	21555	NA	NA
191	L1	6	64754311	65243311	1	rs4084380	65084426	0.00179013	ENSG00000188107	EYS	YES	intron_variant	MODIFIER	Transcript	ENST00000370621.3	protein_coding	21555	NA	NA
191	L1	6	64754311	65243311	1	rs4084380	65084426	0.00179013	ENSG00000188107	EYS	YES	intron_variant	MODIFIER	Transcript	ENST00000503581.1	protein_coding	21555	NA	NA
191	L1	6	64754311	65243311	1	rs11758090	65126941	0.00178766	ENSG00000188107	EYS	YES	intron_variant	MODIFIER	Transcript	ENST00000370616.2	protein_coding	21555	NA	NA
191	L1	6	64754311	65243311	1	rs11758090	65126941	0.00178766	ENSG00000188107	EYS	YES	intron_variant	MODIFIER	Transcript	ENST00000370621.3	protein_coding	21555	NA	NA
191	L1	6	64754311	65243311	1	rs11758090	65126941	0.00178766	ENSG00000188107	EYS	YES	intron_variant	MODIFIER	Transcript	ENST00000503581.1	protein_coding	21555	NA	NA
191	L1	6	64754311	65243311	1	rs9362796	65128316	0.00178766	ENSG00000188107	EYS	YES	intron_variant	MODIFIER	Transcript	ENST00000370616.2	protein_coding	21555	NA	NA
191	L1	6	64754311	65243311	1	rs9362796	65128316	0.00178766	ENSG00000188107	EYS	YES	intron_variant	MODIFIER	Transcript	ENST00000370621.3	protein_coding	21555	NA	NA
191	L1	6	64754311	65243311	1	rs9362796	65128316	0.00178766	ENSG00000188107	EYS	YES	intron_variant	MODIFIER	Transcript	ENST00000503581.1	protein_coding	21555	NA	NA
191	L1	6	64754311	65243311	1	rs4710262	64847704	0.0017801	ENSG00000188107	EYS	YES	intron_variant	MODIFIER	Transcript	ENST00000370616.2	protein_coding	21555	NA	NA
191	L1	6	64754311	65243311	1	rs4710262	64847704	0.0017801	ENSG00000188107	EYS	YES	intron_variant	MODIFIER	Transcript	ENST00000370621.3	protein_coding	21555	NA	NA
191	L1	6	64754311	65243311	1	rs4710262	64847704	0.0017801	ENSG00000188107	EYS	YES	intron_variant	MODIFIER	Transcript	ENST00000503581.1	protein_coding	21555	NA	NA
191	L1	6	64754311	65243311	1	rs1922962	65008155	0.00169427	ENSG00000188107	EYS	YES	intron_variant	MODIFIER	Transcript	ENST00000370616.2	protein_coding	21555	NA	NA
191	L1	6	64754311	65243311	1	rs1922962	65008155	0.00169427	ENSG00000188107	EYS	YES	intron_variant	MODIFIER	Transcript	ENST00000370621.3	protein_coding	21555	NA	NA
191	L1	6	64754311	65243311	1	rs1922962	65008155	0.00169427	ENSG00000188107	EYS	YES	intron_variant	MODIFIER	Transcript	ENST00000503581.1	protein_coding	21555	NA	NA
191	L1	6	64754311	65243311	1	rs6454781	65010127	0.00169427	ENSG00000188107	EYS	YES	intron_variant	MODIFIER	Transcript	ENST00000370616.2	protein_coding	21555	NA	NA
191	L1	6	64754311	65243311	1	rs6454781	65010127	0.00169427	ENSG00000188107	EYS	YES	intron_variant	MODIFIER	Transcript	ENST00000370621.3	protein_coding	21555	NA	NA
191	L1	6	64754311	65243311	1	rs6454781	65010127	0.00169427	ENSG00000188107	EYS	YES	intron_variant	MODIFIER	Transcript	ENST00000503581.1	protein_coding	21555	NA	NA
191	L1	6	64754311	65243311	1	rs637362	65067351	0.00169427	ENSG00000188107	EYS	YES	intron_variant	MODIFIER	Transcript	ENST00000370616.2	protein_coding	21555	NA	NA
191	L1	6	64754311	65243311	1	rs637362	65067351	0.00169427	ENSG00000188107	EYS	YES	intron_variant	MODIFIER	Transcript	ENST00000370621.3	protein_coding	21555	NA	NA
191	L1	6	64754311	65243311	1	rs637362	65067351	0.00169427	ENSG00000188107	EYS	YES	intron_variant	MODIFIER	Transcript	ENST00000503581.1	protein_coding	21555	NA	NA
191	L1	6	64754311	65243311	1	rs622223	65086123	0.00169427	ENSG00000188107	EYS	YES	intron_variant	MODIFIER	Transcript	ENST00000370616.2	protein_coding	21555	NA	NA
191	L1	6	64754311	65243311	1	rs622223	65086123	0.00169427	ENSG00000188107	EYS	YES	intron_variant	MODIFIER	Transcript	ENST00000370621.3	protein_coding	21555	NA	NA
191	L1	6	64754311	65243311	1	rs622223	65086123	0.00169427	ENSG00000188107	EYS	YES	intron_variant	MODIFIER	Transcript	ENST00000503581.1	protein_coding	21555	NA	NA
191	L1	6	64754311	65243311	1	rs1361261	65124125	0.00169397	ENSG00000188107	EYS	YES	intron_variant	MODIFIER	Transcript	ENST00000370616.2	protein_coding	21555	NA	NA
191	L1	6	64754311	65243311	1	rs1361261	65124125	0.00169397	ENSG00000188107	EYS	YES	intron_variant	MODIFIER	Transcript	ENST00000370621.3	protein_coding	21555	NA	NA
191	L1	6	64754311	65243311	1	rs1361261	65124125	0.00169397	ENSG00000188107	EYS	YES	intron_variant	MODIFIER	Transcript	ENST00000503581.1	protein_coding	21555	NA	NA
191	L1	6	64754311	65243311	1	rs11759853	65126313	0.00169397	ENSG00000188107	EYS	YES	intron_variant	MODIFIER	Transcript	ENST00000370616.2	protein_coding	21555	NA	NA
191	L1	6	64754311	65243311	1	rs11759853	65126313	0.00169397	ENSG00000188107	EYS	YES	intron_variant	MODIFIER	Transcript	ENST00000370621.3	protein_coding	21555	NA	NA
191	L1	6	64754311	65243311	1	rs11759853	65126313	0.00169397	ENSG00000188107	EYS	YES	intron_variant	MODIFIER	Transcript	ENST00000503581.1	protein_coding	21555	NA	NA
191	L1	6	64754311	65243311	1	rs11751191	65126749	0.00169397	ENSG00000188107	EYS	YES	intron_variant	MODIFIER	Transcript	ENST00000370616.2	protein_coding	21555	NA	NA
191	L1	6	64754311	65243311	1	rs11751191	65126749	0.00169397	ENSG00000188107	EYS	YES	intron_variant	MODIFIER	Transcript	ENST00000370621.3	protein_coding	21555	NA	NA
191	L1	6	64754311	65243311	1	rs11751191	65126749	0.00169397	ENSG00000188107	EYS	YES	intron_variant	MODIFIER	Transcript	ENST00000503581.1	protein_coding	21555	NA	NA
191	L1	6	64754311	65243311	1	rs4710271	65131283	0.00169397	ENSG00000188107	EYS	YES	intron_variant	MODIFIER	Transcript	ENST00000370616.2	protein_coding	21555	NA	NA
191	L1	6	64754311	65243311	1	rs4710271	65131283	0.00169397	ENSG00000188107	EYS	YES	intron_variant	MODIFIER	Transcript	ENST00000370621.3	protein_coding	21555	NA	NA
191	L1	6	64754311	65243311	1	rs4710271	65131283	0.00169397	ENSG00000188107	EYS	YES	intron_variant	MODIFIER	Transcript	ENST00000503581.1	protein_coding	21555	NA	NA
191	L1	6	64754311	65243311	1	rs4401640	64851149	0.00168469	ENSG00000188107	EYS	YES	intron_variant	MODIFIER	Transcript	ENST00000370616.2	protein_coding	21555	NA	NA
191	L1	6	64754311	65243311	1	rs4401640	64851149	0.00168469	ENSG00000188107	EYS	YES	intron_variant	MODIFIER	Transcript	ENST00000370621.3	protein_coding	21555	NA	NA
191	L1	6	64754311	65243311	1	rs4401640	64851149	0.00168469	ENSG00000188107	EYS	YES	intron_variant	MODIFIER	Transcript	ENST00000503581.1	protein_coding	21555	NA	NA
191	L1	6	64754311	65243311	1	rs4407692	64852673	0.00168469	ENSG00000188107	EYS	YES	intron_variant	MODIFIER	Transcript	ENST00000370616.2	protein_coding	21555	NA	NA
191	L1	6	64754311	65243311	1	rs4407692	64852673	0.00168469	ENSG00000188107	EYS	YES	intron_variant	MODIFIER	Transcript	ENST00000370621.3	protein_coding	21555	NA	NA
191	L1	6	64754311	65243311	1	rs4407692	64852673	0.00168469	ENSG00000188107	EYS	YES	intron_variant	MODIFIER	Transcript	ENST00000503581.1	protein_coding	21555	NA	NA
191	L1	6	64754311	65243311	1	rs67074480	65107539	0.00159587	ENSG00000188107	EYS	YES	intron_variant	MODIFIER	Transcript	ENST00000370616.2	protein_coding	21555	NA	NA
191	L1	6	64754311	65243311	1	rs67074480	65107539	0.00159587	ENSG00000188107	EYS	YES	intron_variant	MODIFIER	Transcript	ENST00000370621.3	protein_coding	21555	NA	NA
191	L1	6	64754311	65243311	1	rs67074480	65107539	0.00159587	ENSG00000188107	EYS	YES	intron_variant	MODIFIER	Transcript	ENST00000503581.1	protein_coding	21555	NA	NA
191	L1	6	64754311	65243311	1	rs1416349	65108523	0.00159587	ENSG00000188107	EYS	YES	intron_variant	MODIFIER	Transcript	ENST00000370616.2	protein_coding	21555	NA	NA
191	L1	6	64754311	65243311	1	rs1416349	65108523	0.00159587	ENSG00000188107	EYS	YES	intron_variant	MODIFIER	Transcript	ENST00000370621.3	protein_coding	21555	NA	NA
191	L1	6	64754311	65243311	1	rs1416349	65108523	0.00159587	ENSG00000188107	EYS	YES	intron_variant	MODIFIER	Transcript	ENST00000503581.1	protein_coding	21555	NA	NA
191	L1	6	64754311	65243311	1	rs9362790	65118422	0.00159587	ENSG00000188107	EYS	YES	intron_variant	MODIFIER	Transcript	ENST00000370616.2	protein_coding	21555	NA	NA
191	L1	6	64754311	65243311	1	rs9362790	65118422	0.00159587	ENSG00000188107	EYS	YES	intron_variant	MODIFIER	Transcript	ENST00000370621.3	protein_coding	21555	NA	NA
191	L1	6	64754311	65243311	1	rs9362790	65118422	0.00159587	ENSG00000188107	EYS	YES	intron_variant	MODIFIER	Transcript	ENST00000503581.1	protein_coding	21555	NA	NA
191	L1	6	64754311	65243311	1	rs6454779	65009861	0.00159487	ENSG00000188107	EYS	YES	intron_variant	MODIFIER	Transcript	ENST00000370616.2	protein_coding	21555	NA	NA
191	L1	6	64754311	65243311	1	rs6454779	65009861	0.00159487	ENSG00000188107	EYS	YES	intron_variant	MODIFIER	Transcript	ENST00000370621.3	protein_coding	21555	NA	NA
191	L1	6	64754311	65243311	1	rs6454779	65009861	0.00159487	ENSG00000188107	EYS	YES	intron_variant	MODIFIER	Transcript	ENST00000503581.1	protein_coding	21555	NA	NA
191	L1	6	64754311	65243311	1	rs9444710	65011133	0.00159487	ENSG00000188107	EYS	YES	intron_variant	MODIFIER	Transcript	ENST00000370616.2	protein_coding	21555	NA	NA
191	L1	6	64754311	65243311	1	rs9444710	65011133	0.00159487	ENSG00000188107	EYS	YES	intron_variant	MODIFIER	Transcript	ENST00000370621.3	protein_coding	21555	NA	NA
191	L1	6	64754311	65243311	1	rs9444710	65011133	0.00159487	ENSG00000188107	EYS	YES	intron_variant	MODIFIER	Transcript	ENST00000503581.1	protein_coding	21555	NA	NA
191	L1	6	64754311	65243311	1	rs588603	65062293	0.00159487	ENSG00000188107	EYS	YES	intron_variant	MODIFIER	Transcript	ENST00000370616.2	protein_coding	21555	NA	NA
191	L1	6	64754311	65243311	1	rs588603	65062293	0.00159487	ENSG00000188107	EYS	YES	intron_variant	MODIFIER	Transcript	ENST00000370621.3	protein_coding	21555	NA	NA
191	L1	6	64754311	65243311	1	rs588603	65062293	0.00159487	ENSG00000188107	EYS	YES	intron_variant	MODIFIER	Transcript	ENST00000503581.1	protein_coding	21555	NA	NA
191	L1	6	64754311	65243311	1	rs626316	65067582	0.00159487	ENSG00000188107	EYS	YES	intron_variant	MODIFIER	Transcript	ENST00000370616.2	protein_coding	21555	NA	NA
191	L1	6	64754311	65243311	1	rs626316	65067582	0.00159487	ENSG00000188107	EYS	YES	intron_variant	MODIFIER	Transcript	ENST00000370621.3	protein_coding	21555	NA	NA
191	L1	6	64754311	65243311	1	rs626316	65067582	0.00159487	ENSG00000188107	EYS	YES	intron_variant	MODIFIER	Transcript	ENST00000503581.1	protein_coding	21555	NA	NA
191	L1	6	64754311	65243311	1	rs1950341	64992816	0.00150978	ENSG00000188107	EYS	YES	intron_variant	MODIFIER	Transcript	ENST00000370616.2	protein_coding	21555	NA	NA
191	L1	6	64754311	65243311	1	rs1950341	64992816	0.00150978	ENSG00000188107	EYS	YES	intron_variant	MODIFIER	Transcript	ENST00000370621.3	protein_coding	21555	NA	NA
191	L1	6	64754311	65243311	1	rs1950341	64992816	0.00150978	ENSG00000188107	EYS	YES	intron_variant	MODIFIER	Transcript	ENST00000503581.1	protein_coding	21555	NA	NA
191	L1	6	64754311	65243311	1	rs3857529	65170384	0.00150368	ENSG00000188107	EYS	YES	intron_variant	MODIFIER	Transcript	ENST00000370616.2	protein_coding	21555	NA	NA
191	L1	6	64754311	65243311	1	rs3857529	65170384	0.00150368	ENSG00000188107	EYS	YES	intron_variant	MODIFIER	Transcript	ENST00000370621.3	protein_coding	21555	NA	NA
191	L1	6	64754311	65243311	1	rs3857529	65170384	0.00150368	ENSG00000188107	EYS	YES	intron_variant	MODIFIER	Transcript	ENST00000503581.1	protein_coding	21555	NA	NA
191	L1	6	64754311	65243311	1	rs9342187	64954625	0.00149745	ENSG00000188107	EYS	YES	intron_variant	MODIFIER	Transcript	ENST00000370616.2	protein_coding	21555	NA	NA
191	L1	6	64754311	65243311	1	rs9342187	64954625	0.00149745	ENSG00000188107	EYS	YES	intron_variant	MODIFIER	Transcript	ENST00000370621.3	protein_coding	21555	NA	NA
191	L1	6	64754311	65243311	1	rs9342187	64954625	0.00149745	ENSG00000188107	EYS	YES	intron_variant	MODIFIER	Transcript	ENST00000503581.1	protein_coding	21555	NA	NA
191	L1	6	64754311	65243311	1	rs9450883	64841405	0.00149127	ENSG00000188107	EYS	YES	intron_variant	MODIFIER	Transcript	ENST00000370616.2	protein_coding	21555	NA	NA
191	L1	6	64754311	65243311	1	rs9450883	64841405	0.00149127	ENSG00000188107	EYS	YES	intron_variant	MODIFIER	Transcript	ENST00000370621.3	protein_coding	21555	NA	NA
191	L1	6	64754311	65243311	1	rs9450883	64841405	0.00149127	ENSG00000188107	EYS	YES	intron_variant	MODIFIER	Transcript	ENST00000503581.1	protein_coding	21555	NA	NA
191	L1	6	64754311	65243311	1	rs4504461	64956790	0.0014187	ENSG00000188107	EYS	YES	intron_variant	MODIFIER	Transcript	ENST00000370616.2	protein_coding	21555	NA	NA
191	L1	6	64754311	65243311	1	rs4504461	64956790	0.0014187	ENSG00000188107	EYS	YES	intron_variant	MODIFIER	Transcript	ENST00000370621.3	protein_coding	21555	NA	NA
191	L1	6	64754311	65243311	1	rs4504461	64956790	0.0014187	ENSG00000188107	EYS	YES	intron_variant	MODIFIER	Transcript	ENST00000503581.1	protein_coding	21555	NA	NA
191	L1	6	64754311	65243311	1	rs4365910	64963273	0.0014187	ENSG00000188107	EYS	YES	intron_variant	MODIFIER	Transcript	ENST00000370616.2	protein_coding	21555	NA	NA
191	L1	6	64754311	65243311	1	rs4365910	64963273	0.0014187	ENSG00000188107	EYS	YES	intron_variant	MODIFIER	Transcript	ENST00000370621.3	protein_coding	21555	NA	NA
191	L1	6	64754311	65243311	1	rs4365910	64963273	0.0014187	ENSG00000188107	EYS	YES	intron_variant	MODIFIER	Transcript	ENST00000503581.1	protein_coding	21555	NA	NA
191	L1	6	64754311	65243311	1	rs9344924	64963796	0.0014187	ENSG00000188107	EYS	YES	intron_variant	MODIFIER	Transcript	ENST00000370616.2	protein_coding	21555	NA	NA
191	L1	6	64754311	65243311	1	rs9344924	64963796	0.0014187	ENSG00000188107	EYS	YES	intron_variant	MODIFIER	Transcript	ENST00000370621.3	protein_coding	21555	NA	NA
191	L1	6	64754311	65243311	1	rs9344924	64963796	0.0014187	ENSG00000188107	EYS	YES	intron_variant	MODIFIER	Transcript	ENST00000503581.1	protein_coding	21555	NA	NA
191	L1	6	64754311	65243311	1	rs9342186	64954384	0.00133626	ENSG00000188107	EYS	YES	intron_variant	MODIFIER	Transcript	ENST00000370616.2	protein_coding	21555	NA	NA
191	L1	6	64754311	65243311	1	rs9342186	64954384	0.00133626	ENSG00000188107	EYS	YES	intron_variant	MODIFIER	Transcript	ENST00000370621.3	protein_coding	21555	NA	NA
191	L1	6	64754311	65243311	1	rs9342186	64954384	0.00133626	ENSG00000188107	EYS	YES	intron_variant	MODIFIER	Transcript	ENST00000503581.1	protein_coding	21555	NA	NA
191	L1	6	64754311	65243311	1	rs4472328	64955117	0.00133626	ENSG00000188107	EYS	YES	intron_variant	MODIFIER	Transcript	ENST00000370616.2	protein_coding	21555	NA	NA
191	L1	6	64754311	65243311	1	rs4472328	64955117	0.00133626	ENSG00000188107	EYS	YES	intron_variant	MODIFIER	Transcript	ENST00000370621.3	protein_coding	21555	NA	NA
191	L1	6	64754311	65243311	1	rs4472328	64955117	0.00133626	ENSG00000188107	EYS	YES	intron_variant	MODIFIER	Transcript	ENST00000503581.1	protein_coding	21555	NA	NA
191	L1	6	64754311	65243311	1	rs664741	65096906	0.00127483	ENSG00000188107	EYS	YES	intron_variant	MODIFIER	Transcript	ENST00000370616.2	protein_coding	21555	NA	NA
191	L1	6	64754311	65243311	1	rs664741	65096906	0.00127483	ENSG00000188107	EYS	YES	intron_variant	MODIFIER	Transcript	ENST00000370621.3	protein_coding	21555	NA	NA
191	L1	6	64754311	65243311	1	rs664741	65096906	0.00127483	ENSG00000188107	EYS	YES	intron_variant	MODIFIER	Transcript	ENST00000503581.1	protein_coding	21555	NA	NA
191	L1	6	64754311	65243311	1	rs9362836	65147410	0.00126632	ENSG00000188107	EYS	YES	intron_variant	MODIFIER	Transcript	ENST00000370616.2	protein_coding	21555	NA	NA
191	L1	6	64754311	65243311	1	rs9362836	65147410	0.00126632	ENSG00000188107	EYS	YES	intron_variant	MODIFIER	Transcript	ENST00000370621.3	protein_coding	21555	NA	NA
191	L1	6	64754311	65243311	1	rs9362836	65147410	0.00126632	ENSG00000188107	EYS	YES	intron_variant	MODIFIER	Transcript	ENST00000503581.1	protein_coding	21555	NA	NA
191	L1	6	64754311	65243311	1	rs9359927	65147829	0.00126632	ENSG00000188107	EYS	YES	intron_variant	MODIFIER	Transcript	ENST00000370616.2	protein_coding	21555	NA	NA
191	L1	6	64754311	65243311	1	rs9359927	65147829	0.00126632	ENSG00000188107	EYS	YES	intron_variant	MODIFIER	Transcript	ENST00000370621.3	protein_coding	21555	NA	NA
191	L1	6	64754311	65243311	1	rs9359927	65147829	0.00126632	ENSG00000188107	EYS	YES	intron_variant	MODIFIER	Transcript	ENST00000503581.1	protein_coding	21555	NA	NA
191	L1	6	64754311	65243311	1	rs9353806	65149185	0.00126632	ENSG00000188107	EYS	YES	missense_variant	MODERATE	Transcript	ENST00000370616.2	protein_coding	21555	tolerated(0.08)	benign(0.189)
191	L1	6	64754311	65243311	1	rs9353806	65149185	0.00126632	ENSG00000188107	EYS	YES	missense_variant	MODERATE	Transcript	ENST00000370616.2	protein_coding	21555	tolerated(0.5)	benign(0.007)
191	L1	6	64754311	65243311	1	rs9353806	65149185	0.00126632	ENSG00000188107	EYS	YES	missense_variant	MODERATE	Transcript	ENST00000370616.2	protein_coding	21555	tolerated(0.27)	benign(0.003)
191	L1	6	64754311	65243311	1	rs9353806	65149185	0.00126632	ENSG00000188107	EYS	YES	missense_variant	MODERATE	Transcript	ENST00000370621.3	protein_coding	21555	tolerated(0.08)	benign(0.189)
191	L1	6	64754311	65243311	1	rs9353806	65149185	0.00126632	ENSG00000188107	EYS	YES	missense_variant	MODERATE	Transcript	ENST00000370621.3	protein_coding	21555	tolerated(0.5)	benign(0.007)
191	L1	6	64754311	65243311	1	rs9353806	65149185	0.00126632	ENSG00000188107	EYS	YES	missense_variant	MODERATE	Transcript	ENST00000370621.3	protein_coding	21555	tolerated(0.27)	benign(0.003)
191	L1	6	64754311	65243311	1	rs9353806	65149185	0.00126632	ENSG00000188107	EYS	YES	missense_variant	MODERATE	Transcript	ENST00000503581.1	protein_coding	21555	tolerated(0.07)	benign(0.349)
191	L1	6	64754311	65243311	1	rs9353806	65149185	0.00126632	ENSG00000188107	EYS	YES	missense_variant	MODERATE	Transcript	ENST00000503581.1	protein_coding	21555	tolerated(0.47)	benign(0.015)
191	L1	6	64754311	65243311	1	rs9353806	65149185	0.00126632	ENSG00000188107	EYS	YES	missense_variant	MODERATE	Transcript	ENST00000503581.1	protein_coding	21555	tolerated(0.25)	benign(0.007)
191	L1	6	64754311	65243311	1	rs3915899	64967717	0.00126039	ENSG00000188107	EYS	YES	intron_variant	MODIFIER	Transcript	ENST00000370616.2	protein_coding	21555	NA	NA
191	L1	6	64754311	65243311	1	rs3915899	64967717	0.00126039	ENSG00000188107	EYS	YES	intron_variant	MODIFIER	Transcript	ENST00000370621.3	protein_coding	21555	NA	NA
191	L1	6	64754311	65243311	1	rs3915899	64967717	0.00126039	ENSG00000188107	EYS	YES	intron_variant	MODIFIER	Transcript	ENST00000503581.1	protein_coding	21555	NA	NA
191	L1	6	64754311	65243311	1	rs9362433	64785871	0.00120113	ENSG00000188107	EYS	YES	intron_variant	MODIFIER	Transcript	ENST00000370616.2	protein_coding	21555	NA	NA
191	L1	6	64754311	65243311	1	rs9362433	64785871	0.00120113	ENSG00000188107	EYS	YES	intron_variant	MODIFIER	Transcript	ENST00000370621.3	protein_coding	21555	NA	NA
191	L1	6	64754311	65243311	1	rs9362433	64785871	0.00120113	ENSG00000188107	EYS	YES	intron_variant	MODIFIER	Transcript	ENST00000503581.1	protein_coding	21555	NA	NA
191	L1	6	64754311	65243311	1	rs9344908	64947296	0.00119308	ENSG00000188107	EYS	YES	intron_variant	MODIFIER	Transcript	ENST00000370616.2	protein_coding	21555	NA	NA
191	L1	6	64754311	65243311	1	rs9344908	64947296	0.00119308	ENSG00000188107	EYS	YES	intron_variant	MODIFIER	Transcript	ENST00000370621.3	protein_coding	21555	NA	NA
191	L1	6	64754311	65243311	1	rs9344908	64947296	0.00119308	ENSG00000188107	EYS	YES	intron_variant	MODIFIER	Transcript	ENST00000503581.1	protein_coding	21555	NA	NA
191	L1	6	64754311	65243311	1	rs9353663	64962408	0.00119308	ENSG00000188107	EYS	YES	intron_variant	MODIFIER	Transcript	ENST00000370616.2	protein_coding	21555	NA	NA
191	L1	6	64754311	65243311	1	rs9353663	64962408	0.00119308	ENSG00000188107	EYS	YES	intron_variant	MODIFIER	Transcript	ENST00000370621.3	protein_coding	21555	NA	NA
191	L1	6	64754311	65243311	1	rs9353663	64962408	0.00119308	ENSG00000188107	EYS	YES	intron_variant	MODIFIER	Transcript	ENST00000503581.1	protein_coding	21555	NA	NA
191	L1	6	64754311	65243311	1	rs9362635	64962763	0.00119308	ENSG00000188107	EYS	YES	intron_variant	MODIFIER	Transcript	ENST00000370616.2	protein_coding	21555	NA	NA
191	L1	6	64754311	65243311	1	rs9362635	64962763	0.00119308	ENSG00000188107	EYS	YES	intron_variant	MODIFIER	Transcript	ENST00000370621.3	protein_coding	21555	NA	NA
191	L1	6	64754311	65243311	1	rs9362635	64962763	0.00119308	ENSG00000188107	EYS	YES	intron_variant	MODIFIER	Transcript	ENST00000503581.1	protein_coding	21555	NA	NA
191	L1	6	64754311	65243311	1	rs4599616	64962968	0.00119308	ENSG00000188107	EYS	YES	intron_variant	MODIFIER	Transcript	ENST00000370616.2	protein_coding	21555	NA	NA
191	L1	6	64754311	65243311	1	rs4599616	64962968	0.00119308	ENSG00000188107	EYS	YES	intron_variant	MODIFIER	Transcript	ENST00000370621.3	protein_coding	21555	NA	NA
191	L1	6	64754311	65243311	1	rs4599616	64962968	0.00119308	ENSG00000188107	EYS	YES	intron_variant	MODIFIER	Transcript	ENST00000503581.1	protein_coding	21555	NA	NA
191	L1	6	64754311	65243311	1	rs9353665	64964003	0.00119308	ENSG00000188107	EYS	YES	intron_variant	MODIFIER	Transcript	ENST00000370616.2	protein_coding	21555	NA	NA
191	L1	6	64754311	65243311	1	rs9353665	64964003	0.00119308	ENSG00000188107	EYS	YES	intron_variant	MODIFIER	Transcript	ENST00000370621.3	protein_coding	21555	NA	NA
191	L1	6	64754311	65243311	1	rs9353665	64964003	0.00119308	ENSG00000188107	EYS	YES	intron_variant	MODIFIER	Transcript	ENST00000503581.1	protein_coding	21555	NA	NA
191	L1	6	64754311	65243311	1	rs1338831	65145675	0.00119308	ENSG00000188107	EYS	YES	intron_variant	MODIFIER	Transcript	ENST00000370616.2	protein_coding	21555	NA	NA
191	L1	6	64754311	65243311	1	rs1338831	65145675	0.00119308	ENSG00000188107	EYS	YES	intron_variant	MODIFIER	Transcript	ENST00000370621.3	protein_coding	21555	NA	NA
191	L1	6	64754311	65243311	1	rs1338831	65145675	0.00119308	ENSG00000188107	EYS	YES	intron_variant	MODIFIER	Transcript	ENST00000503581.1	protein_coding	21555	NA	NA
191	L1	6	64754311	65243311	1	rs9351255	65146644	0.00119308	ENSG00000188107	EYS	YES	intron_variant	MODIFIER	Transcript	ENST00000370616.2	protein_coding	21555	NA	NA
191	L1	6	64754311	65243311	1	rs9351255	65146644	0.00119308	ENSG00000188107	EYS	YES	intron_variant	MODIFIER	Transcript	ENST00000370621.3	protein_coding	21555	NA	NA
191	L1	6	64754311	65243311	1	rs9351255	65146644	0.00119308	ENSG00000188107	EYS	YES	intron_variant	MODIFIER	Transcript	ENST00000503581.1	protein_coding	21555	NA	NA
191	L1	6	64754311	65243311	1	rs1555226	64964775	0.00119301	ENSG00000188107	EYS	YES	intron_variant	MODIFIER	Transcript	ENST00000370616.2	protein_coding	21555	NA	NA
191	L1	6	64754311	65243311	1	rs1555226	64964775	0.00119301	ENSG00000188107	EYS	YES	intron_variant	MODIFIER	Transcript	ENST00000370621.3	protein_coding	21555	NA	NA
191	L1	6	64754311	65243311	1	rs1555226	64964775	0.00119301	ENSG00000188107	EYS	YES	intron_variant	MODIFIER	Transcript	ENST00000503581.1	protein_coding	21555	NA	NA
191	L1	6	64754311	65243311	1	rs1555225	64964979	0.00119301	ENSG00000188107	EYS	YES	intron_variant	MODIFIER	Transcript	ENST00000370616.2	protein_coding	21555	NA	NA
191	L1	6	64754311	65243311	1	rs1555225	64964979	0.00119301	ENSG00000188107	EYS	YES	intron_variant	MODIFIER	Transcript	ENST00000370621.3	protein_coding	21555	NA	NA
191	L1	6	64754311	65243311	1	rs1555225	64964979	0.00119301	ENSG00000188107	EYS	YES	intron_variant	MODIFIER	Transcript	ENST00000503581.1	protein_coding	21555	NA	NA
191	L1	6	64754311	65243311	1	rs1555224	64965104	0.00119301	ENSG00000188107	EYS	YES	intron_variant	MODIFIER	Transcript	ENST00000370616.2	protein_coding	21555	NA	NA
191	L1	6	64754311	65243311	1	rs1555224	64965104	0.00119301	ENSG00000188107	EYS	YES	intron_variant	MODIFIER	Transcript	ENST00000370621.3	protein_coding	21555	NA	NA
191	L1	6	64754311	65243311	1	rs1555224	64965104	0.00119301	ENSG00000188107	EYS	YES	intron_variant	MODIFIER	Transcript	ENST00000503581.1	protein_coding	21555	NA	NA
191	L1	6	64754311	65243311	1	rs2180036	64965159	0.00119301	ENSG00000188107	EYS	YES	intron_variant	MODIFIER	Transcript	ENST00000370616.2	protein_coding	21555	NA	NA
191	L1	6	64754311	65243311	1	rs2180036	64965159	0.00119301	ENSG00000188107	EYS	YES	intron_variant	MODIFIER	Transcript	ENST00000370621.3	protein_coding	21555	NA	NA
191	L1	6	64754311	65243311	1	rs2180036	64965159	0.00119301	ENSG00000188107	EYS	YES	intron_variant	MODIFIER	Transcript	ENST00000503581.1	protein_coding	21555	NA	NA
191	L1	6	64754311	65243311	1	rs7764565	64965568	0.00119301	ENSG00000188107	EYS	YES	intron_variant	MODIFIER	Transcript	ENST00000370616.2	protein_coding	21555	NA	NA
191	L1	6	64754311	65243311	1	rs7764565	64965568	0.00119301	ENSG00000188107	EYS	YES	intron_variant	MODIFIER	Transcript	ENST00000370621.3	protein_coding	21555	NA	NA
191	L1	6	64754311	65243311	1	rs7764565	64965568	0.00119301	ENSG00000188107	EYS	YES	intron_variant	MODIFIER	Transcript	ENST00000503581.1	protein_coding	21555	NA	NA
191	L1	6	64754311	65243311	1	rs2057165	64966049	0.00119301	ENSG00000188107	EYS	YES	intron_variant	MODIFIER	Transcript	ENST00000370616.2	protein_coding	21555	NA	NA
191	L1	6	64754311	65243311	1	rs2057165	64966049	0.00119301	ENSG00000188107	EYS	YES	intron_variant	MODIFIER	Transcript	ENST00000370621.3	protein_coding	21555	NA	NA
191	L1	6	64754311	65243311	1	rs2057165	64966049	0.00119301	ENSG00000188107	EYS	YES	intron_variant	MODIFIER	Transcript	ENST00000503581.1	protein_coding	21555	NA	NA
191	L1	6	64754311	65243311	1	rs2057163	64966131	0.00119301	ENSG00000188107	EYS	YES	intron_variant	MODIFIER	Transcript	ENST00000370616.2	protein_coding	21555	NA	NA
191	L1	6	64754311	65243311	1	rs2057163	64966131	0.00119301	ENSG00000188107	EYS	YES	intron_variant	MODIFIER	Transcript	ENST00000370621.3	protein_coding	21555	NA	NA
191	L1	6	64754311	65243311	1	rs2057163	64966131	0.00119301	ENSG00000188107	EYS	YES	intron_variant	MODIFIER	Transcript	ENST00000503581.1	protein_coding	21555	NA	NA
191	L1	6	64754311	65243311	1	rs1543405	64966644	0.00119301	ENSG00000188107	EYS	YES	intron_variant	MODIFIER	Transcript	ENST00000370616.2	protein_coding	21555	NA	NA
191	L1	6	64754311	65243311	1	rs1543405	64966644	0.00119301	ENSG00000188107	EYS	YES	intron_variant	MODIFIER	Transcript	ENST00000370621.3	protein_coding	21555	NA	NA
191	L1	6	64754311	65243311	1	rs1543405	64966644	0.00119301	ENSG00000188107	EYS	YES	intron_variant	MODIFIER	Transcript	ENST00000503581.1	protein_coding	21555	NA	NA
191	L1	6	64754311	65243311	1	rs1922961	64966838	0.00119301	ENSG00000188107	EYS	YES	intron_variant	MODIFIER	Transcript	ENST00000370616.2	protein_coding	21555	NA	NA
191	L1	6	64754311	65243311	1	rs1922961	64966838	0.00119301	ENSG00000188107	EYS	YES	intron_variant	MODIFIER	Transcript	ENST00000370621.3	protein_coding	21555	NA	NA
191	L1	6	64754311	65243311	1	rs1922961	64966838	0.00119301	ENSG00000188107	EYS	YES	intron_variant	MODIFIER	Transcript	ENST00000503581.1	protein_coding	21555	NA	NA
191	L1	6	64754311	65243311	1	rs1922963	64967047	0.00119301	ENSG00000188107	EYS	YES	intron_variant	MODIFIER	Transcript	ENST00000370616.2	protein_coding	21555	NA	NA
191	L1	6	64754311	65243311	1	rs1922963	64967047	0.00119301	ENSG00000188107	EYS	YES	intron_variant	MODIFIER	Transcript	ENST00000370621.3	protein_coding	21555	NA	NA
191	L1	6	64754311	65243311	1	rs1922963	64967047	0.00119301	ENSG00000188107	EYS	YES	intron_variant	MODIFIER	Transcript	ENST00000503581.1	protein_coding	21555	NA	NA
191	L1	6	64754311	65243311	1	rs9362642	64967203	0.00119301	ENSG00000188107	EYS	YES	intron_variant	MODIFIER	Transcript	ENST00000370616.2	protein_coding	21555	NA	NA
191	L1	6	64754311	65243311	1	rs9362642	64967203	0.00119301	ENSG00000188107	EYS	YES	intron_variant	MODIFIER	Transcript	ENST00000370621.3	protein_coding	21555	NA	NA
191	L1	6	64754311	65243311	1	rs9362642	64967203	0.00119301	ENSG00000188107	EYS	YES	intron_variant	MODIFIER	Transcript	ENST00000503581.1	protein_coding	21555	NA	NA
191	L1	6	64754311	65243311	1	rs1555223	64967460	0.00119301	ENSG00000188107	EYS	YES	intron_variant	MODIFIER	Transcript	ENST00000370616.2	protein_coding	21555	NA	NA
191	L1	6	64754311	65243311	1	rs1555223	64967460	0.00119301	ENSG00000188107	EYS	YES	intron_variant	MODIFIER	Transcript	ENST00000370621.3	protein_coding	21555	NA	NA
191	L1	6	64754311	65243311	1	rs1555223	64967460	0.00119301	ENSG00000188107	EYS	YES	intron_variant	MODIFIER	Transcript	ENST00000503581.1	protein_coding	21555	NA	NA
191	L1	6	64754311	65243311	1	rs9342191	64967637	0.00119301	ENSG00000188107	EYS	YES	intron_variant	MODIFIER	Transcript	ENST00000370616.2	protein_coding	21555	NA	NA
191	L1	6	64754311	65243311	1	rs9342191	64967637	0.00119301	ENSG00000188107	EYS	YES	intron_variant	MODIFIER	Transcript	ENST00000370621.3	protein_coding	21555	NA	NA
191	L1	6	64754311	65243311	1	rs9342191	64967637	0.00119301	ENSG00000188107	EYS	YES	intron_variant	MODIFIER	Transcript	ENST00000503581.1	protein_coding	21555	NA	NA
191	L1	6	64754311	65243311	1	rs3930877	64967824	0.00119301	ENSG00000188107	EYS	YES	intron_variant	MODIFIER	Transcript	ENST00000370616.2	protein_coding	21555	NA	NA
191	L1	6	64754311	65243311	1	rs3930877	64967824	0.00119301	ENSG00000188107	EYS	YES	intron_variant	MODIFIER	Transcript	ENST00000370621.3	protein_coding	21555	NA	NA
191	L1	6	64754311	65243311	1	rs3930877	64967824	0.00119301	ENSG00000188107	EYS	YES	intron_variant	MODIFIER	Transcript	ENST00000503581.1	protein_coding	21555	NA	NA
191	L1	6	64754311	65243311	1	rs10806408	64967834	0.00119301	ENSG00000188107	EYS	YES	intron_variant	MODIFIER	Transcript	ENST00000370616.2	protein_coding	21555	NA	NA
191	L1	6	64754311	65243311	1	rs10806408	64967834	0.00119301	ENSG00000188107	EYS	YES	intron_variant	MODIFIER	Transcript	ENST00000370621.3	protein_coding	21555	NA	NA
191	L1	6	64754311	65243311	1	rs10806408	64967834	0.00119301	ENSG00000188107	EYS	YES	intron_variant	MODIFIER	Transcript	ENST00000503581.1	protein_coding	21555	NA	NA
191	L1	6	64754311	65243311	1	rs9342192	64967908	0.00119301	ENSG00000188107	EYS	YES	intron_variant	MODIFIER	Transcript	ENST00000370616.2	protein_coding	21555	NA	NA
191	L1	6	64754311	65243311	1	rs9342192	64967908	0.00119301	ENSG00000188107	EYS	YES	intron_variant	MODIFIER	Transcript	ENST00000370621.3	protein_coding	21555	NA	NA
191	L1	6	64754311	65243311	1	rs9342192	64967908	0.00119301	ENSG00000188107	EYS	YES	intron_variant	MODIFIER	Transcript	ENST00000503581.1	protein_coding	21555	NA	NA
191	L1	6	64754311	65243311	1	rs2057162	64968059	0.00119301	ENSG00000188107	EYS	YES	intron_variant	MODIFIER	Transcript	ENST00000370616.2	protein_coding	21555	NA	NA
191	L1	6	64754311	65243311	1	rs2057162	64968059	0.00119301	ENSG00000188107	EYS	YES	intron_variant	MODIFIER	Transcript	ENST00000370621.3	protein_coding	21555	NA	NA
191	L1	6	64754311	65243311	1	rs2057162	64968059	0.00119301	ENSG00000188107	EYS	YES	intron_variant	MODIFIER	Transcript	ENST00000503581.1	protein_coding	21555	NA	NA
191	L1	6	64754311	65243311	1	rs2057161	64968189	0.00119301	ENSG00000188107	EYS	YES	intron_variant	MODIFIER	Transcript	ENST00000370616.2	protein_coding	21555	NA	NA
191	L1	6	64754311	65243311	1	rs2057161	64968189	0.00119301	ENSG00000188107	EYS	YES	intron_variant	MODIFIER	Transcript	ENST00000370621.3	protein_coding	21555	NA	NA
191	L1	6	64754311	65243311	1	rs2057161	64968189	0.00119301	ENSG00000188107	EYS	YES	intron_variant	MODIFIER	Transcript	ENST00000503581.1	protein_coding	21555	NA	NA
191	L1	6	64754311	65243311	1	rs2057160	64968295	0.00119301	ENSG00000188107	EYS	YES	intron_variant	MODIFIER	Transcript	ENST00000370616.2	protein_coding	21555	NA	NA
191	L1	6	64754311	65243311	1	rs2057160	64968295	0.00119301	ENSG00000188107	EYS	YES	intron_variant	MODIFIER	Transcript	ENST00000370621.3	protein_coding	21555	NA	NA
191	L1	6	64754311	65243311	1	rs2057160	64968295	0.00119301	ENSG00000188107	EYS	YES	intron_variant	MODIFIER	Transcript	ENST00000503581.1	protein_coding	21555	NA	NA
191	L1	6	64754311	65243311	1	rs9344931	64968621	0.00119301	ENSG00000188107	EYS	YES	intron_variant	MODIFIER	Transcript	ENST00000370616.2	protein_coding	21555	NA	NA
191	L1	6	64754311	65243311	1	rs9344931	64968621	0.00119301	ENSG00000188107	EYS	YES	intron_variant	MODIFIER	Transcript	ENST00000370621.3	protein_coding	21555	NA	NA
191	L1	6	64754311	65243311	1	rs9344931	64968621	0.00119301	ENSG00000188107	EYS	YES	intron_variant	MODIFIER	Transcript	ENST00000503581.1	protein_coding	21555	NA	NA
191	L1	6	64754311	65243311	1	rs9362645	64968647	0.00119301	ENSG00000188107	EYS	YES	intron_variant	MODIFIER	Transcript	ENST00000370616.2	protein_coding	21555	NA	NA
191	L1	6	64754311	65243311	1	rs9362645	64968647	0.00119301	ENSG00000188107	EYS	YES	intron_variant	MODIFIER	Transcript	ENST00000370621.3	protein_coding	21555	NA	NA
191	L1	6	64754311	65243311	1	rs9362645	64968647	0.00119301	ENSG00000188107	EYS	YES	intron_variant	MODIFIER	Transcript	ENST00000503581.1	protein_coding	21555	NA	NA
191	L1	6	64754311	65243311	1	rs9362646	64968799	0.00119301	ENSG00000188107	EYS	YES	intron_variant	MODIFIER	Transcript	ENST00000370616.2	protein_coding	21555	NA	NA
191	L1	6	64754311	65243311	1	rs9362646	64968799	0.00119301	ENSG00000188107	EYS	YES	intron_variant	MODIFIER	Transcript	ENST00000370621.3	protein_coding	21555	NA	NA
191	L1	6	64754311	65243311	1	rs9362646	64968799	0.00119301	ENSG00000188107	EYS	YES	intron_variant	MODIFIER	Transcript	ENST00000503581.1	protein_coding	21555	NA	NA
191	L1	6	64754311	65243311	1	rs6930252	64969656	0.00119301	ENSG00000188107	EYS	YES	intron_variant	MODIFIER	Transcript	ENST00000370616.2	protein_coding	21555	NA	NA
191	L1	6	64754311	65243311	1	rs6930252	64969656	0.00119301	ENSG00000188107	EYS	YES	intron_variant	MODIFIER	Transcript	ENST00000370621.3	protein_coding	21555	NA	NA
191	L1	6	64754311	65243311	1	rs6930252	64969656	0.00119301	ENSG00000188107	EYS	YES	intron_variant	MODIFIER	Transcript	ENST00000503581.1	protein_coding	21555	NA	NA
191	L1	6	64754311	65243311	1	rs6415028	65158194	0.00113263	ENSG00000188107	EYS	YES	intron_variant	MODIFIER	Transcript	ENST00000370616.2	protein_coding	21555	NA	NA
191	L1	6	64754311	65243311	1	rs6415028	65158194	0.00113263	ENSG00000188107	EYS	YES	intron_variant	MODIFIER	Transcript	ENST00000370621.3	protein_coding	21555	NA	NA
191	L1	6	64754311	65243311	1	rs6415028	65158194	0.00113263	ENSG00000188107	EYS	YES	intron_variant	MODIFIER	Transcript	ENST00000503581.1	protein_coding	21555	NA	NA
191	L1	6	64754311	65243311	1	rs2095661	65158469	0.00113263	ENSG00000188107	EYS	YES	intron_variant	MODIFIER	Transcript	ENST00000370616.2	protein_coding	21555	NA	NA
191	L1	6	64754311	65243311	1	rs2095661	65158469	0.00113263	ENSG00000188107	EYS	YES	intron_variant	MODIFIER	Transcript	ENST00000370621.3	protein_coding	21555	NA	NA
191	L1	6	64754311	65243311	1	rs2095661	65158469	0.00113263	ENSG00000188107	EYS	YES	intron_variant	MODIFIER	Transcript	ENST00000503581.1	protein_coding	21555	NA	NA
191	L1	6	64754311	65243311	1	rs7747790	64965636	0.00112933	ENSG00000188107	EYS	YES	intron_variant	MODIFIER	Transcript	ENST00000370616.2	protein_coding	21555	NA	NA
191	L1	6	64754311	65243311	1	rs7747790	64965636	0.00112933	ENSG00000188107	EYS	YES	intron_variant	MODIFIER	Transcript	ENST00000370621.3	protein_coding	21555	NA	NA
191	L1	6	64754311	65243311	1	rs7747790	64965636	0.00112933	ENSG00000188107	EYS	YES	intron_variant	MODIFIER	Transcript	ENST00000503581.1	protein_coding	21555	NA	NA
191	L1	6	64754311	65243311	1	rs7768934	64965829	0.00112933	ENSG00000188107	EYS	YES	intron_variant	MODIFIER	Transcript	ENST00000370616.2	protein_coding	21555	NA	NA
191	L1	6	64754311	65243311	1	rs7768934	64965829	0.00112933	ENSG00000188107	EYS	YES	intron_variant	MODIFIER	Transcript	ENST00000370621.3	protein_coding	21555	NA	NA
191	L1	6	64754311	65243311	1	rs7768934	64965829	0.00112933	ENSG00000188107	EYS	YES	intron_variant	MODIFIER	Transcript	ENST00000503581.1	protein_coding	21555	NA	NA
191	L1	6	64754311	65243311	1	rs7773042	64965832	0.00112933	ENSG00000188107	EYS	YES	intron_variant	MODIFIER	Transcript	ENST00000370616.2	protein_coding	21555	NA	NA
191	L1	6	64754311	65243311	1	rs7773042	64965832	0.00112933	ENSG00000188107	EYS	YES	intron_variant	MODIFIER	Transcript	ENST00000370621.3	protein_coding	21555	NA	NA
191	L1	6	64754311	65243311	1	rs7773042	64965832	0.00112933	ENSG00000188107	EYS	YES	intron_variant	MODIFIER	Transcript	ENST00000503581.1	protein_coding	21555	NA	NA
191	L1	6	64754311	65243311	1	rs2057164	64966127	0.00112933	ENSG00000188107	EYS	YES	intron_variant	MODIFIER	Transcript	ENST00000370616.2	protein_coding	21555	NA	NA
191	L1	6	64754311	65243311	1	rs2057164	64966127	0.00112933	ENSG00000188107	EYS	YES	intron_variant	MODIFIER	Transcript	ENST00000370621.3	protein_coding	21555	NA	NA
191	L1	6	64754311	65243311	1	rs2057164	64966127	0.00112933	ENSG00000188107	EYS	YES	intron_variant	MODIFIER	Transcript	ENST00000503581.1	protein_coding	21555	NA	NA
191	L1	6	64754311	65243311	1	rs6925966	64969879	0.00112933	ENSG00000188107	EYS	YES	intron_variant	MODIFIER	Transcript	ENST00000370616.2	protein_coding	21555	NA	NA
191	L1	6	64754311	65243311	1	rs6925966	64969879	0.00112933	ENSG00000188107	EYS	YES	intron_variant	MODIFIER	Transcript	ENST00000370621.3	protein_coding	21555	NA	NA
191	L1	6	64754311	65243311	1	rs6925966	64969879	0.00112933	ENSG00000188107	EYS	YES	intron_variant	MODIFIER	Transcript	ENST00000503581.1	protein_coding	21555	NA	NA
191	L1	6	64754311	65243311	1	rs6926103	64969911	0.00112933	ENSG00000188107	EYS	YES	intron_variant	MODIFIER	Transcript	ENST00000370616.2	protein_coding	21555	NA	NA
191	L1	6	64754311	65243311	1	rs6926103	64969911	0.00112933	ENSG00000188107	EYS	YES	intron_variant	MODIFIER	Transcript	ENST00000370621.3	protein_coding	21555	NA	NA
191	L1	6	64754311	65243311	1	rs6926103	64969911	0.00112933	ENSG00000188107	EYS	YES	intron_variant	MODIFIER	Transcript	ENST00000503581.1	protein_coding	21555	NA	NA
191	L1	6	64754311	65243311	1	rs1922979	64970820	0.00112933	ENSG00000188107	EYS	YES	intron_variant	MODIFIER	Transcript	ENST00000370616.2	protein_coding	21555	NA	NA
191	L1	6	64754311	65243311	1	rs1922979	64970820	0.00112933	ENSG00000188107	EYS	YES	intron_variant	MODIFIER	Transcript	ENST00000370621.3	protein_coding	21555	NA	NA
191	L1	6	64754311	65243311	1	rs1922979	64970820	0.00112933	ENSG00000188107	EYS	YES	intron_variant	MODIFIER	Transcript	ENST00000503581.1	protein_coding	21555	NA	NA
191	L1	6	64754311	65243311	1	rs9344936	64971602	0.00112933	ENSG00000188107	EYS	YES	intron_variant	MODIFIER	Transcript	ENST00000370616.2	protein_coding	21555	NA	NA
191	L1	6	64754311	65243311	1	rs9344936	64971602	0.00112933	ENSG00000188107	EYS	YES	intron_variant	MODIFIER	Transcript	ENST00000370621.3	protein_coding	21555	NA	NA
191	L1	6	64754311	65243311	1	rs9344936	64971602	0.00112933	ENSG00000188107	EYS	YES	intron_variant	MODIFIER	Transcript	ENST00000503581.1	protein_coding	21555	NA	NA
191	L1	6	64754311	65243311	1	rs6940639	64975895	0.00112933	ENSG00000188107	EYS	YES	intron_variant	MODIFIER	Transcript	ENST00000370616.2	protein_coding	21555	NA	NA
191	L1	6	64754311	65243311	1	rs6940639	64975895	0.00112933	ENSG00000188107	EYS	YES	intron_variant	MODIFIER	Transcript	ENST00000370621.3	protein_coding	21555	NA	NA
191	L1	6	64754311	65243311	1	rs6940639	64975895	0.00112933	ENSG00000188107	EYS	YES	intron_variant	MODIFIER	Transcript	ENST00000503581.1	protein_coding	21555	NA	NA
191	L1	6	64754311	65243311	1	rs9353651	64951447	0.00112425	ENSG00000188107	EYS	YES	intron_variant	MODIFIER	Transcript	ENST00000370616.2	protein_coding	21555	NA	NA
191	L1	6	64754311	65243311	1	rs9353651	64951447	0.00112425	ENSG00000188107	EYS	YES	intron_variant	MODIFIER	Transcript	ENST00000370621.3	protein_coding	21555	NA	NA
191	L1	6	64754311	65243311	1	rs9353651	64951447	0.00112425	ENSG00000188107	EYS	YES	intron_variant	MODIFIER	Transcript	ENST00000503581.1	protein_coding	21555	NA	NA
191	L1	6	64754311	65243311	1	rs7451037	64959264	0.00112425	ENSG00000188107	EYS	YES	intron_variant	MODIFIER	Transcript	ENST00000370616.2	protein_coding	21555	NA	NA
191	L1	6	64754311	65243311	1	rs7451037	64959264	0.00112425	ENSG00000188107	EYS	YES	intron_variant	MODIFIER	Transcript	ENST00000370621.3	protein_coding	21555	NA	NA
191	L1	6	64754311	65243311	1	rs7451037	64959264	0.00112425	ENSG00000188107	EYS	YES	intron_variant	MODIFIER	Transcript	ENST00000503581.1	protein_coding	21555	NA	NA
191	L1	6	64754311	65243311	1	rs1922964	64962855	0.00112425	ENSG00000188107	EYS	YES	intron_variant	MODIFIER	Transcript	ENST00000370616.2	protein_coding	21555	NA	NA
191	L1	6	64754311	65243311	1	rs1922964	64962855	0.00112425	ENSG00000188107	EYS	YES	intron_variant	MODIFIER	Transcript	ENST00000370621.3	protein_coding	21555	NA	NA
191	L1	6	64754311	65243311	1	rs1922964	64962855	0.00112425	ENSG00000188107	EYS	YES	intron_variant	MODIFIER	Transcript	ENST00000503581.1	protein_coding	21555	NA	NA
191	L1	6	64754311	65243311	1	rs9362637	64963678	0.00112425	ENSG00000188107	EYS	YES	intron_variant	MODIFIER	Transcript	ENST00000370616.2	protein_coding	21555	NA	NA
191	L1	6	64754311	65243311	1	rs9362637	64963678	0.00112425	ENSG00000188107	EYS	YES	intron_variant	MODIFIER	Transcript	ENST00000370621.3	protein_coding	21555	NA	NA
191	L1	6	64754311	65243311	1	rs9362637	64963678	0.00112425	ENSG00000188107	EYS	YES	intron_variant	MODIFIER	Transcript	ENST00000503581.1	protein_coding	21555	NA	NA
191	L1	6	64754311	65243311	1	rs9362824	65141470	0.00112425	ENSG00000188107	EYS	YES	intron_variant	MODIFIER	Transcript	ENST00000370616.2	protein_coding	21555	NA	NA
191	L1	6	64754311	65243311	1	rs9362824	65141470	0.00112425	ENSG00000188107	EYS	YES	intron_variant	MODIFIER	Transcript	ENST00000370621.3	protein_coding	21555	NA	NA
191	L1	6	64754311	65243311	1	rs9362824	65141470	0.00112425	ENSG00000188107	EYS	YES	intron_variant	MODIFIER	Transcript	ENST00000503581.1	protein_coding	21555	NA	NA
191	L1	6	64754311	65243311	1	rs1338829	65141943	0.00112425	ENSG00000188107	EYS	YES	intron_variant	MODIFIER	Transcript	ENST00000370616.2	protein_coding	21555	NA	NA
191	L1	6	64754311	65243311	1	rs1338829	65141943	0.00112425	ENSG00000188107	EYS	YES	intron_variant	MODIFIER	Transcript	ENST00000370621.3	protein_coding	21555	NA	NA
191	L1	6	64754311	65243311	1	rs1338829	65141943	0.00112425	ENSG00000188107	EYS	YES	intron_variant	MODIFIER	Transcript	ENST00000503581.1	protein_coding	21555	NA	NA
191	L1	6	64754311	65243311	1	rs1338830	65142083	0.00112425	ENSG00000188107	EYS	YES	intron_variant	MODIFIER	Transcript	ENST00000370616.2	protein_coding	21555	NA	NA
191	L1	6	64754311	65243311	1	rs1338830	65142083	0.00112425	ENSG00000188107	EYS	YES	intron_variant	MODIFIER	Transcript	ENST00000370621.3	protein_coding	21555	NA	NA
191	L1	6	64754311	65243311	1	rs1338830	65142083	0.00112425	ENSG00000188107	EYS	YES	intron_variant	MODIFIER	Transcript	ENST00000503581.1	protein_coding	21555	NA	NA
191	L1	6	64754311	65243311	1	rs4452624	65142497	0.00112425	ENSG00000188107	EYS	YES	intron_variant	MODIFIER	Transcript	ENST00000370616.2	protein_coding	21555	NA	NA
191	L1	6	64754311	65243311	1	rs4452624	65142497	0.00112425	ENSG00000188107	EYS	YES	intron_variant	MODIFIER	Transcript	ENST00000370621.3	protein_coding	21555	NA	NA
191	L1	6	64754311	65243311	1	rs4452624	65142497	0.00112425	ENSG00000188107	EYS	YES	intron_variant	MODIFIER	Transcript	ENST00000503581.1	protein_coding	21555	NA	NA
191	L1	6	64754311	65243311	1	rs12175349	65143483	0.00112425	ENSG00000188107	EYS	YES	intron_variant	MODIFIER	Transcript	ENST00000370616.2	protein_coding	21555	NA	NA
191	L1	6	64754311	65243311	1	rs12175349	65143483	0.00112425	ENSG00000188107	EYS	YES	intron_variant	MODIFIER	Transcript	ENST00000370621.3	protein_coding	21555	NA	NA
191	L1	6	64754311	65243311	1	rs12175349	65143483	0.00112425	ENSG00000188107	EYS	YES	intron_variant	MODIFIER	Transcript	ENST00000503581.1	protein_coding	21555	NA	NA
191	L1	6	64754311	65243311	1	rs12174809	65143659	0.00112425	ENSG00000188107	EYS	YES	intron_variant	MODIFIER	Transcript	ENST00000370616.2	protein_coding	21555	NA	NA
191	L1	6	64754311	65243311	1	rs12174809	65143659	0.00112425	ENSG00000188107	EYS	YES	intron_variant	MODIFIER	Transcript	ENST00000370621.3	protein_coding	21555	NA	NA
191	L1	6	64754311	65243311	1	rs12174809	65143659	0.00112425	ENSG00000188107	EYS	YES	intron_variant	MODIFIER	Transcript	ENST00000503581.1	protein_coding	21555	NA	NA
191	L1	6	64754311	65243311	1	rs12174632	65143725	0.00112425	ENSG00000188107	EYS	YES	intron_variant	MODIFIER	Transcript	ENST00000370616.2	protein_coding	21555	NA	NA
191	L1	6	64754311	65243311	1	rs12174632	65143725	0.00112425	ENSG00000188107	EYS	YES	intron_variant	MODIFIER	Transcript	ENST00000370621.3	protein_coding	21555	NA	NA
191	L1	6	64754311	65243311	1	rs12174632	65143725	0.00112425	ENSG00000188107	EYS	YES	intron_variant	MODIFIER	Transcript	ENST00000503581.1	protein_coding	21555	NA	NA
191	L1	6	64754311	65243311	1	rs9359921	65143936	0.00112425	ENSG00000188107	EYS	YES	intron_variant	MODIFIER	Transcript	ENST00000370616.2	protein_coding	21555	NA	NA
191	L1	6	64754311	65243311	1	rs9359921	65143936	0.00112425	ENSG00000188107	EYS	YES	intron_variant	MODIFIER	Transcript	ENST00000370621.3	protein_coding	21555	NA	NA
191	L1	6	64754311	65243311	1	rs9359921	65143936	0.00112425	ENSG00000188107	EYS	YES	intron_variant	MODIFIER	Transcript	ENST00000503581.1	protein_coding	21555	NA	NA
191	L1	6	64754311	65243311	1	rs3904797	65153963	0.00107445	ENSG00000188107	EYS	YES	intron_variant	MODIFIER	Transcript	ENST00000370616.2	protein_coding	21555	NA	NA
191	L1	6	64754311	65243311	1	rs3904797	65153963	0.00107445	ENSG00000188107	EYS	YES	intron_variant	MODIFIER	Transcript	ENST00000370621.3	protein_coding	21555	NA	NA
191	L1	6	64754311	65243311	1	rs3904797	65153963	0.00107445	ENSG00000188107	EYS	YES	intron_variant	MODIFIER	Transcript	ENST00000503581.1	protein_coding	21555	NA	NA
191	L1	6	64754311	65243311	1	rs9362855	65154413	0.00107445	ENSG00000188107	EYS	YES	intron_variant	MODIFIER	Transcript	ENST00000370616.2	protein_coding	21555	NA	NA
191	L1	6	64754311	65243311	1	rs9362855	65154413	0.00107445	ENSG00000188107	EYS	YES	intron_variant	MODIFIER	Transcript	ENST00000370621.3	protein_coding	21555	NA	NA
191	L1	6	64754311	65243311	1	rs9362855	65154413	0.00107445	ENSG00000188107	EYS	YES	intron_variant	MODIFIER	Transcript	ENST00000503581.1	protein_coding	21555	NA	NA
191	L1	6	64754311	65243311	1	rs13217268	65155219	0.00107445	ENSG00000188107	EYS	YES	intron_variant	MODIFIER	Transcript	ENST00000370616.2	protein_coding	21555	NA	NA
191	L1	6	64754311	65243311	1	rs13217268	65155219	0.00107445	ENSG00000188107	EYS	YES	intron_variant	MODIFIER	Transcript	ENST00000370621.3	protein_coding	21555	NA	NA
191	L1	6	64754311	65243311	1	rs13217268	65155219	0.00107445	ENSG00000188107	EYS	YES	intron_variant	MODIFIER	Transcript	ENST00000503581.1	protein_coding	21555	NA	NA
191	L1	6	64754311	65243311	1	rs9345116	65156071	0.00107445	ENSG00000188107	EYS	YES	intron_variant	MODIFIER	Transcript	ENST00000370616.2	protein_coding	21555	NA	NA
191	L1	6	64754311	65243311	1	rs9345116	65156071	0.00107445	ENSG00000188107	EYS	YES	intron_variant	MODIFIER	Transcript	ENST00000370621.3	protein_coding	21555	NA	NA
191	L1	6	64754311	65243311	1	rs9345116	65156071	0.00107445	ENSG00000188107	EYS	YES	intron_variant	MODIFIER	Transcript	ENST00000503581.1	protein_coding	21555	NA	NA
191	L1	6	64754311	65243311	1	rs56682975	65157239	0.00107445	ENSG00000188107	EYS	YES	intron_variant	MODIFIER	Transcript	ENST00000370616.2	protein_coding	21555	NA	NA
191	L1	6	64754311	65243311	1	rs56682975	65157239	0.00107445	ENSG00000188107	EYS	YES	intron_variant	MODIFIER	Transcript	ENST00000370621.3	protein_coding	21555	NA	NA
191	L1	6	64754311	65243311	1	rs56682975	65157239	0.00107445	ENSG00000188107	EYS	YES	intron_variant	MODIFIER	Transcript	ENST00000503581.1	protein_coding	21555	NA	NA
191	L1	6	64754311	65243311	1	rs13207295	65157460	0.00107445	ENSG00000188107	EYS	YES	intron_variant	MODIFIER	Transcript	ENST00000370616.2	protein_coding	21555	NA	NA
191	L1	6	64754311	65243311	1	rs13207295	65157460	0.00107445	ENSG00000188107	EYS	YES	intron_variant	MODIFIER	Transcript	ENST00000370621.3	protein_coding	21555	NA	NA
191	L1	6	64754311	65243311	1	rs13207295	65157460	0.00107445	ENSG00000188107	EYS	YES	intron_variant	MODIFIER	Transcript	ENST00000503581.1	protein_coding	21555	NA	NA
191	L1	6	64754311	65243311	1	rs9345118	65158037	0.00107445	ENSG00000188107	EYS	YES	intron_variant	MODIFIER	Transcript	ENST00000370616.2	protein_coding	21555	NA	NA
191	L1	6	64754311	65243311	1	rs9345118	65158037	0.00107445	ENSG00000188107	EYS	YES	intron_variant	MODIFIER	Transcript	ENST00000370621.3	protein_coding	21555	NA	NA
191	L1	6	64754311	65243311	1	rs9345118	65158037	0.00107445	ENSG00000188107	EYS	YES	intron_variant	MODIFIER	Transcript	ENST00000503581.1	protein_coding	21555	NA	NA
191	L1	6	64754311	65243311	1	rs2095660	65158473	0.00107445	ENSG00000188107	EYS	YES	intron_variant	MODIFIER	Transcript	ENST00000370616.2	protein_coding	21555	NA	NA
191	L1	6	64754311	65243311	1	rs2095660	65158473	0.00107445	ENSG00000188107	EYS	YES	intron_variant	MODIFIER	Transcript	ENST00000370621.3	protein_coding	21555	NA	NA
191	L1	6	64754311	65243311	1	rs2095660	65158473	0.00107445	ENSG00000188107	EYS	YES	intron_variant	MODIFIER	Transcript	ENST00000503581.1	protein_coding	21555	NA	NA
191	L1	6	64754311	65243311	1	rs13214689	65159242	0.00107445	ENSG00000188107	EYS	YES	intron_variant	MODIFIER	Transcript	ENST00000370616.2	protein_coding	21555	NA	NA
191	L1	6	64754311	65243311	1	rs13214689	65159242	0.00107445	ENSG00000188107	EYS	YES	intron_variant	MODIFIER	Transcript	ENST00000370621.3	protein_coding	21555	NA	NA
191	L1	6	64754311	65243311	1	rs13214689	65159242	0.00107445	ENSG00000188107	EYS	YES	intron_variant	MODIFIER	Transcript	ENST00000503581.1	protein_coding	21555	NA	NA
191	L1	6	64754311	65243311	1	rs1337515	65164326	0.00107445	ENSG00000188107	EYS	YES	intron_variant	MODIFIER	Transcript	ENST00000370616.2	protein_coding	21555	NA	NA
191	L1	6	64754311	65243311	1	rs1337515	65164326	0.00107445	ENSG00000188107	EYS	YES	intron_variant	MODIFIER	Transcript	ENST00000370621.3	protein_coding	21555	NA	NA
191	L1	6	64754311	65243311	1	rs1337515	65164326	0.00107445	ENSG00000188107	EYS	YES	intron_variant	MODIFIER	Transcript	ENST00000503581.1	protein_coding	21555	NA	NA
191	L1	6	64754311	65243311	1	rs4112817	65167496	0.00107445	ENSG00000188107	EYS	YES	intron_variant	MODIFIER	Transcript	ENST00000370616.2	protein_coding	21555	NA	NA
191	L1	6	64754311	65243311	1	rs4112817	65167496	0.00107445	ENSG00000188107	EYS	YES	intron_variant	MODIFIER	Transcript	ENST00000370621.3	protein_coding	21555	NA	NA
191	L1	6	64754311	65243311	1	rs4112817	65167496	0.00107445	ENSG00000188107	EYS	YES	intron_variant	MODIFIER	Transcript	ENST00000503581.1	protein_coding	21555	NA	NA
191	L1	6	64754311	65243311	1	rs66951996	64951781	0.0010659	ENSG00000188107	EYS	YES	intron_variant	MODIFIER	Transcript	ENST00000370616.2	protein_coding	21555	NA	NA
191	L1	6	64754311	65243311	1	rs66951996	64951781	0.0010659	ENSG00000188107	EYS	YES	intron_variant	MODIFIER	Transcript	ENST00000370621.3	protein_coding	21555	NA	NA
191	L1	6	64754311	65243311	1	rs66951996	64951781	0.0010659	ENSG00000188107	EYS	YES	intron_variant	MODIFIER	Transcript	ENST00000503581.1	protein_coding	21555	NA	NA
191	L1	6	64754311	65243311	1	rs4521566	65133408	0.0010659	ENSG00000188107	EYS	YES	intron_variant	MODIFIER	Transcript	ENST00000370616.2	protein_coding	21555	NA	NA
191	L1	6	64754311	65243311	1	rs4521566	65133408	0.0010659	ENSG00000188107	EYS	YES	intron_variant	MODIFIER	Transcript	ENST00000370621.3	protein_coding	21555	NA	NA
191	L1	6	64754311	65243311	1	rs4521566	65133408	0.0010659	ENSG00000188107	EYS	YES	intron_variant	MODIFIER	Transcript	ENST00000503581.1	protein_coding	21555	NA	NA
191	L1	6	64754311	65243311	1	rs16895206	65138015	0.0010659	ENSG00000188107	EYS	YES	intron_variant	MODIFIER	Transcript	ENST00000370616.2	protein_coding	21555	NA	NA
191	L1	6	64754311	65243311	1	rs16895206	65138015	0.0010659	ENSG00000188107	EYS	YES	intron_variant	MODIFIER	Transcript	ENST00000370621.3	protein_coding	21555	NA	NA
191	L1	6	64754311	65243311	1	rs16895206	65138015	0.0010659	ENSG00000188107	EYS	YES	intron_variant	MODIFIER	Transcript	ENST00000503581.1	protein_coding	21555	NA	NA
191	L1	6	64754311	65243311	1	rs13210060	65141102	0.0010659	ENSG00000188107	EYS	YES	intron_variant	MODIFIER	Transcript	ENST00000370616.2	protein_coding	21555	NA	NA
191	L1	6	64754311	65243311	1	rs13210060	65141102	0.0010659	ENSG00000188107	EYS	YES	intron_variant	MODIFIER	Transcript	ENST00000370621.3	protein_coding	21555	NA	NA
191	L1	6	64754311	65243311	1	rs13210060	65141102	0.0010659	ENSG00000188107	EYS	YES	intron_variant	MODIFIER	Transcript	ENST00000503581.1	protein_coding	21555	NA	NA
191	L1	6	64754311	65243311	1	rs6903027	64970063	0.00106336	ENSG00000188107	EYS	YES	intron_variant	MODIFIER	Transcript	ENST00000370616.2	protein_coding	21555	NA	NA
191	L1	6	64754311	65243311	1	rs6903027	64970063	0.00106336	ENSG00000188107	EYS	YES	intron_variant	MODIFIER	Transcript	ENST00000370621.3	protein_coding	21555	NA	NA
191	L1	6	64754311	65243311	1	rs6903027	64970063	0.00106336	ENSG00000188107	EYS	YES	intron_variant	MODIFIER	Transcript	ENST00000503581.1	protein_coding	21555	NA	NA
191	L1	6	64754311	65243311	1	rs1474833	64970272	0.00106336	ENSG00000188107	EYS	YES	intron_variant	MODIFIER	Transcript	ENST00000370616.2	protein_coding	21555	NA	NA
191	L1	6	64754311	65243311	1	rs1474833	64970272	0.00106336	ENSG00000188107	EYS	YES	intron_variant	MODIFIER	Transcript	ENST00000370621.3	protein_coding	21555	NA	NA
191	L1	6	64754311	65243311	1	rs1474833	64970272	0.00106336	ENSG00000188107	EYS	YES	intron_variant	MODIFIER	Transcript	ENST00000503581.1	protein_coding	21555	NA	NA
191	L1	6	64754311	65243311	1	rs1474832	64970325	0.00106336	ENSG00000188107	EYS	YES	intron_variant	MODIFIER	Transcript	ENST00000370616.2	protein_coding	21555	NA	NA
191	L1	6	64754311	65243311	1	rs1474832	64970325	0.00106336	ENSG00000188107	EYS	YES	intron_variant	MODIFIER	Transcript	ENST00000370621.3	protein_coding	21555	NA	NA
191	L1	6	64754311	65243311	1	rs1474832	64970325	0.00106336	ENSG00000188107	EYS	YES	intron_variant	MODIFIER	Transcript	ENST00000503581.1	protein_coding	21555	NA	NA
191	L1	6	64754311	65243311	1	rs1474831	64970352	0.00106336	ENSG00000188107	EYS	YES	intron_variant	MODIFIER	Transcript	ENST00000370616.2	protein_coding	21555	NA	NA
191	L1	6	64754311	65243311	1	rs1474831	64970352	0.00106336	ENSG00000188107	EYS	YES	intron_variant	MODIFIER	Transcript	ENST00000370621.3	protein_coding	21555	NA	NA
191	L1	6	64754311	65243311	1	rs1474831	64970352	0.00106336	ENSG00000188107	EYS	YES	intron_variant	MODIFIER	Transcript	ENST00000503581.1	protein_coding	21555	NA	NA
191	L1	6	64754311	65243311	1	rs1922981	64970937	0.00106336	ENSG00000188107	EYS	YES	intron_variant	MODIFIER	Transcript	ENST00000370616.2	protein_coding	21555	NA	NA
191	L1	6	64754311	65243311	1	rs1922981	64970937	0.00106336	ENSG00000188107	EYS	YES	intron_variant	MODIFIER	Transcript	ENST00000370621.3	protein_coding	21555	NA	NA
191	L1	6	64754311	65243311	1	rs1922981	64970937	0.00106336	ENSG00000188107	EYS	YES	intron_variant	MODIFIER	Transcript	ENST00000503581.1	protein_coding	21555	NA	NA
191	L1	6	64754311	65243311	1	rs9362651	64971436	0.00106336	ENSG00000188107	EYS	YES	intron_variant	MODIFIER	Transcript	ENST00000370616.2	protein_coding	21555	NA	NA
191	L1	6	64754311	65243311	1	rs9362651	64971436	0.00106336	ENSG00000188107	EYS	YES	intron_variant	MODIFIER	Transcript	ENST00000370621.3	protein_coding	21555	NA	NA
191	L1	6	64754311	65243311	1	rs9362651	64971436	0.00106336	ENSG00000188107	EYS	YES	intron_variant	MODIFIER	Transcript	ENST00000503581.1	protein_coding	21555	NA	NA
191	L1	6	64754311	65243311	1	rs2180038	64971885	0.00106336	ENSG00000188107	EYS	YES	intron_variant	MODIFIER	Transcript	ENST00000370616.2	protein_coding	21555	NA	NA
191	L1	6	64754311	65243311	1	rs2180038	64971885	0.00106336	ENSG00000188107	EYS	YES	intron_variant	MODIFIER	Transcript	ENST00000370621.3	protein_coding	21555	NA	NA
191	L1	6	64754311	65243311	1	rs2180038	64971885	0.00106336	ENSG00000188107	EYS	YES	intron_variant	MODIFIER	Transcript	ENST00000503581.1	protein_coding	21555	NA	NA
191	L1	6	64754311	65243311	1	rs2180039	64971929	0.00106336	ENSG00000188107	EYS	YES	intron_variant	MODIFIER	Transcript	ENST00000370616.2	protein_coding	21555	NA	NA
191	L1	6	64754311	65243311	1	rs2180039	64971929	0.00106336	ENSG00000188107	EYS	YES	intron_variant	MODIFIER	Transcript	ENST00000370621.3	protein_coding	21555	NA	NA
191	L1	6	64754311	65243311	1	rs2180039	64971929	0.00106336	ENSG00000188107	EYS	YES	intron_variant	MODIFIER	Transcript	ENST00000503581.1	protein_coding	21555	NA	NA
191	L1	6	64754311	65243311	1	rs9451222	64973508	0.00106336	ENSG00000188107	EYS	YES	intron_variant	MODIFIER	Transcript	ENST00000370616.2	protein_coding	21555	NA	NA
191	L1	6	64754311	65243311	1	rs9451222	64973508	0.00106336	ENSG00000188107	EYS	YES	intron_variant	MODIFIER	Transcript	ENST00000370621.3	protein_coding	21555	NA	NA
191	L1	6	64754311	65243311	1	rs9451222	64973508	0.00106336	ENSG00000188107	EYS	YES	intron_variant	MODIFIER	Transcript	ENST00000503581.1	protein_coding	21555	NA	NA
191	L1	6	64754311	65243311	1	rs10806431	65067460	0.00105448	ENSG00000188107	EYS	YES	intron_variant	MODIFIER	Transcript	ENST00000370616.2	protein_coding	21555	NA	NA
191	L1	6	64754311	65243311	1	rs10806431	65067460	0.00105448	ENSG00000188107	EYS	YES	intron_variant	MODIFIER	Transcript	ENST00000370621.3	protein_coding	21555	NA	NA
191	L1	6	64754311	65243311	1	rs10806431	65067460	0.00105448	ENSG00000188107	EYS	YES	intron_variant	MODIFIER	Transcript	ENST00000503581.1	protein_coding	21555	NA	NA
191	L1	6	64754311	65243311	1	rs3904917	65150206	0.00101346	ENSG00000188107	EYS	YES	intron_variant	MODIFIER	Transcript	ENST00000370616.2	protein_coding	21555	NA	NA
191	L1	6	64754311	65243311	1	rs3904917	65150206	0.00101346	ENSG00000188107	EYS	YES	intron_variant	MODIFIER	Transcript	ENST00000370621.3	protein_coding	21555	NA	NA
191	L1	6	64754311	65243311	1	rs3904917	65150206	0.00101346	ENSG00000188107	EYS	YES	intron_variant	MODIFIER	Transcript	ENST00000503581.1	protein_coding	21555	NA	NA
191	L1	6	64754311	65243311	1	rs12173789	65157961	0.00101346	ENSG00000188107	EYS	YES	intron_variant	MODIFIER	Transcript	ENST00000370616.2	protein_coding	21555	NA	NA
191	L1	6	64754311	65243311	1	rs12173789	65157961	0.00101346	ENSG00000188107	EYS	YES	intron_variant	MODIFIER	Transcript	ENST00000370621.3	protein_coding	21555	NA	NA
191	L1	6	64754311	65243311	1	rs12173789	65157961	0.00101346	ENSG00000188107	EYS	YES	intron_variant	MODIFIER	Transcript	ENST00000503581.1	protein_coding	21555	NA	NA
191	L1	6	64754311	65243311	1	rs12174441	65167305	0.00101346	ENSG00000188107	EYS	YES	intron_variant	MODIFIER	Transcript	ENST00000370616.2	protein_coding	21555	NA	NA
191	L1	6	64754311	65243311	1	rs12174441	65167305	0.00101346	ENSG00000188107	EYS	YES	intron_variant	MODIFIER	Transcript	ENST00000370621.3	protein_coding	21555	NA	NA
191	L1	6	64754311	65243311	1	rs12174441	65167305	0.00101346	ENSG00000188107	EYS	YES	intron_variant	MODIFIER	Transcript	ENST00000503581.1	protein_coding	21555	NA	NA
191	L1	6	64754311	65243311	1	rs3889871	65169782	0.00101346	ENSG00000188107	EYS	YES	intron_variant	MODIFIER	Transcript	ENST00000370616.2	protein_coding	21555	NA	NA
191	L1	6	64754311	65243311	1	rs3889871	65169782	0.00101346	ENSG00000188107	EYS	YES	intron_variant	MODIFIER	Transcript	ENST00000370621.3	protein_coding	21555	NA	NA
191	L1	6	64754311	65243311	1	rs3889871	65169782	0.00101346	ENSG00000188107	EYS	YES	intron_variant	MODIFIER	Transcript	ENST00000503581.1	protein_coding	21555	NA	NA
191	L1	6	64754311	65243311	1	rs1884177	64964495	0.00100688	ENSG00000188107	EYS	YES	intron_variant	MODIFIER	Transcript	ENST00000370616.2	protein_coding	21555	NA	NA
191	L1	6	64754311	65243311	1	rs1884177	64964495	0.00100688	ENSG00000188107	EYS	YES	intron_variant	MODIFIER	Transcript	ENST00000370621.3	protein_coding	21555	NA	NA
191	L1	6	64754311	65243311	1	rs1884177	64964495	0.00100688	ENSG00000188107	EYS	YES	intron_variant	MODIFIER	Transcript	ENST00000503581.1	protein_coding	21555	NA	NA
191	L1	6	64754311	65243311	1	rs987041	64972455	0.00100688	ENSG00000188107	EYS	YES	intron_variant	MODIFIER	Transcript	ENST00000370616.2	protein_coding	21555	NA	NA
191	L1	6	64754311	65243311	1	rs987041	64972455	0.00100688	ENSG00000188107	EYS	YES	intron_variant	MODIFIER	Transcript	ENST00000370621.3	protein_coding	21555	NA	NA
191	L1	6	64754311	65243311	1	rs987041	64972455	0.00100688	ENSG00000188107	EYS	YES	intron_variant	MODIFIER	Transcript	ENST00000503581.1	protein_coding	21555	NA	NA
191	L1	6	64754311	65243311	1	rs6927333	64974161	0.00100688	ENSG00000188107	EYS	YES	intron_variant	MODIFIER	Transcript	ENST00000370616.2	protein_coding	21555	NA	NA
191	L1	6	64754311	65243311	1	rs6927333	64974161	0.00100688	ENSG00000188107	EYS	YES	intron_variant	MODIFIER	Transcript	ENST00000370621.3	protein_coding	21555	NA	NA
191	L1	6	64754311	65243311	1	rs6927333	64974161	0.00100688	ENSG00000188107	EYS	YES	intron_variant	MODIFIER	Transcript	ENST00000503581.1	protein_coding	21555	NA	NA
191	L1	6	64754311	65243311	1	rs1922948	64974681	0.00100688	ENSG00000188107	EYS	YES	intron_variant	MODIFIER	Transcript	ENST00000370616.2	protein_coding	21555	NA	NA
191	L1	6	64754311	65243311	1	rs1922948	64974681	0.00100688	ENSG00000188107	EYS	YES	intron_variant	MODIFIER	Transcript	ENST00000370621.3	protein_coding	21555	NA	NA
191	L1	6	64754311	65243311	1	rs1922948	64974681	0.00100688	ENSG00000188107	EYS	YES	intron_variant	MODIFIER	Transcript	ENST00000503581.1	protein_coding	21555	NA	NA
191	L1	6	64754311	65243311	1	rs7760918	64948650	0.00100471	ENSG00000188107	EYS	YES	intron_variant	MODIFIER	Transcript	ENST00000370616.2	protein_coding	21555	NA	NA
191	L1	6	64754311	65243311	1	rs7760918	64948650	0.00100471	ENSG00000188107	EYS	YES	intron_variant	MODIFIER	Transcript	ENST00000370621.3	protein_coding	21555	NA	NA
191	L1	6	64754311	65243311	1	rs7760918	64948650	0.00100471	ENSG00000188107	EYS	YES	intron_variant	MODIFIER	Transcript	ENST00000503581.1	protein_coding	21555	NA	NA
191	L1	6	64754311	65243311	1	rs35507550	64949401	0.00100471	ENSG00000188107	EYS	YES	intron_variant	MODIFIER	Transcript	ENST00000370616.2	protein_coding	21555	NA	NA
191	L1	6	64754311	65243311	1	rs35507550	64949401	0.00100471	ENSG00000188107	EYS	YES	intron_variant	MODIFIER	Transcript	ENST00000370621.3	protein_coding	21555	NA	NA
191	L1	6	64754311	65243311	1	rs35507550	64949401	0.00100471	ENSG00000188107	EYS	YES	intron_variant	MODIFIER	Transcript	ENST00000503581.1	protein_coding	21555	NA	NA
191	L1	6	64754311	65243311	1	rs4473845	64950159	0.00100471	ENSG00000188107	EYS	YES	intron_variant	MODIFIER	Transcript	ENST00000370616.2	protein_coding	21555	NA	NA
191	L1	6	64754311	65243311	1	rs4473845	64950159	0.00100471	ENSG00000188107	EYS	YES	intron_variant	MODIFIER	Transcript	ENST00000370621.3	protein_coding	21555	NA	NA
191	L1	6	64754311	65243311	1	rs4473845	64950159	0.00100471	ENSG00000188107	EYS	YES	intron_variant	MODIFIER	Transcript	ENST00000503581.1	protein_coding	21555	NA	NA
191	L1	6	64754311	65243311	1	rs4263567	64950330	0.00100471	ENSG00000188107	EYS	YES	intron_variant	MODIFIER	Transcript	ENST00000370616.2	protein_coding	21555	NA	NA
191	L1	6	64754311	65243311	1	rs4263567	64950330	0.00100471	ENSG00000188107	EYS	YES	intron_variant	MODIFIER	Transcript	ENST00000370621.3	protein_coding	21555	NA	NA
191	L1	6	64754311	65243311	1	rs4263567	64950330	0.00100471	ENSG00000188107	EYS	YES	intron_variant	MODIFIER	Transcript	ENST00000503581.1	protein_coding	21555	NA	NA
191	L1	6	64754311	65243311	1	rs4710477	65131716	0.00100471	ENSG00000188107	EYS	YES	intron_variant	MODIFIER	Transcript	ENST00000370616.2	protein_coding	21555	NA	NA
191	L1	6	64754311	65243311	1	rs4710477	65131716	0.00100471	ENSG00000188107	EYS	YES	intron_variant	MODIFIER	Transcript	ENST00000370621.3	protein_coding	21555	NA	NA
191	L1	6	64754311	65243311	1	rs4710477	65131716	0.00100471	ENSG00000188107	EYS	YES	intron_variant	MODIFIER	Transcript	ENST00000503581.1	protein_coding	21555	NA	NA
191	L1	6	64754311	65243311	1	rs9362797	65132136	0.00100471	ENSG00000188107	EYS	YES	intron_variant	MODIFIER	Transcript	ENST00000370616.2	protein_coding	21555	NA	NA
191	L1	6	64754311	65243311	1	rs9362797	65132136	0.00100471	ENSG00000188107	EYS	YES	intron_variant	MODIFIER	Transcript	ENST00000370621.3	protein_coding	21555	NA	NA
191	L1	6	64754311	65243311	1	rs9362797	65132136	0.00100471	ENSG00000188107	EYS	YES	intron_variant	MODIFIER	Transcript	ENST00000503581.1	protein_coding	21555	NA	NA
191	L1	6	64754311	65243311	1	rs1416351	65133344	0.00100471	ENSG00000188107	EYS	YES	intron_variant	MODIFIER	Transcript	ENST00000370616.2	protein_coding	21555	NA	NA
191	L1	6	64754311	65243311	1	rs1416351	65133344	0.00100471	ENSG00000188107	EYS	YES	intron_variant	MODIFIER	Transcript	ENST00000370621.3	protein_coding	21555	NA	NA
191	L1	6	64754311	65243311	1	rs1416351	65133344	0.00100471	ENSG00000188107	EYS	YES	intron_variant	MODIFIER	Transcript	ENST00000503581.1	protein_coding	21555	NA	NA
191	L1	6	64754311	65243311	1	rs4428482	65133411	0.00100471	ENSG00000188107	EYS	YES	intron_variant	MODIFIER	Transcript	ENST00000370616.2	protein_coding	21555	NA	NA
191	L1	6	64754311	65243311	1	rs4428482	65133411	0.00100471	ENSG00000188107	EYS	YES	intron_variant	MODIFIER	Transcript	ENST00000370621.3	protein_coding	21555	NA	NA
191	L1	6	64754311	65243311	1	rs4428482	65133411	0.00100471	ENSG00000188107	EYS	YES	intron_variant	MODIFIER	Transcript	ENST00000503581.1	protein_coding	21555	NA	NA
191	L1	6	64754311	65243311	1	rs9345069	65134264	0.00100471	ENSG00000188107	EYS	YES	intron_variant	MODIFIER	Transcript	ENST00000370616.2	protein_coding	21555	NA	NA
191	L1	6	64754311	65243311	1	rs9345069	65134264	0.00100471	ENSG00000188107	EYS	YES	intron_variant	MODIFIER	Transcript	ENST00000370621.3	protein_coding	21555	NA	NA
191	L1	6	64754311	65243311	1	rs9345069	65134264	0.00100471	ENSG00000188107	EYS	YES	intron_variant	MODIFIER	Transcript	ENST00000503581.1	protein_coding	21555	NA	NA
191	L1	6	64754311	65243311	1	rs4321807	65152872	9.616595535036e-4	ENSG00000188107	EYS	YES	intron_variant	MODIFIER	Transcript	ENST00000370616.2	protein_coding	21555	NA	NA
191	L1	6	64754311	65243311	1	rs4321807	65152872	9.616595535036e-4	ENSG00000188107	EYS	YES	intron_variant	MODIFIER	Transcript	ENST00000370621.3	protein_coding	21555	NA	NA
191	L1	6	64754311	65243311	1	rs4321807	65152872	9.616595535036e-4	ENSG00000188107	EYS	YES	intron_variant	MODIFIER	Transcript	ENST00000503581.1	protein_coding	21555	NA	NA
191	L1	6	64754311	65243311	1	rs4235969	64931373	9.5281429206886e-4	ENSG00000188107	EYS	YES	intron_variant	MODIFIER	Transcript	ENST00000370616.2	protein_coding	21555	NA	NA
191	L1	6	64754311	65243311	1	rs4235969	64931373	9.5281429206886e-4	ENSG00000188107	EYS	YES	intron_variant	MODIFIER	Transcript	ENST00000370621.3	protein_coding	21555	NA	NA
191	L1	6	64754311	65243311	1	rs4235969	64931373	9.5281429206886e-4	ENSG00000188107	EYS	YES	intron_variant	MODIFIER	Transcript	ENST00000503581.1	protein_coding	21555	NA	NA
191	L1	6	64754311	65243311	1	rs9351199	64933323	9.5281429206886e-4	ENSG00000188107	EYS	YES	intron_variant	MODIFIER	Transcript	ENST00000370616.2	protein_coding	21555	NA	NA
191	L1	6	64754311	65243311	1	rs9351199	64933323	9.5281429206886e-4	ENSG00000188107	EYS	YES	intron_variant	MODIFIER	Transcript	ENST00000370621.3	protein_coding	21555	NA	NA
191	L1	6	64754311	65243311	1	rs9351199	64933323	9.5281429206886e-4	ENSG00000188107	EYS	YES	intron_variant	MODIFIER	Transcript	ENST00000503581.1	protein_coding	21555	NA	NA
191	L1	6	64754311	65243311	1	rs9351200	64933423	9.5281429206886e-4	ENSG00000188107	EYS	YES	intron_variant	MODIFIER	Transcript	ENST00000370616.2	protein_coding	21555	NA	NA
191	L1	6	64754311	65243311	1	rs9351200	64933423	9.5281429206886e-4	ENSG00000188107	EYS	YES	intron_variant	MODIFIER	Transcript	ENST00000370621.3	protein_coding	21555	NA	NA
191	L1	6	64754311	65243311	1	rs9351200	64933423	9.5281429206886e-4	ENSG00000188107	EYS	YES	intron_variant	MODIFIER	Transcript	ENST00000503581.1	protein_coding	21555	NA	NA
191	L1	6	64754311	65243311	1	rs4710475	64942726	9.5281429206886e-4	ENSG00000188107	EYS	YES	intron_variant	MODIFIER	Transcript	ENST00000370616.2	protein_coding	21555	NA	NA
191	L1	6	64754311	65243311	1	rs4710475	64942726	9.5281429206886e-4	ENSG00000188107	EYS	YES	intron_variant	MODIFIER	Transcript	ENST00000370621.3	protein_coding	21555	NA	NA
191	L1	6	64754311	65243311	1	rs4710475	64942726	9.5281429206886e-4	ENSG00000188107	EYS	YES	intron_variant	MODIFIER	Transcript	ENST00000503581.1	protein_coding	21555	NA	NA
191	L1	6	64754311	65243311	1	rs34720667	65127870	9.5281429206886e-4	ENSG00000188107	EYS	YES	intron_variant	MODIFIER	Transcript	ENST00000370616.2	protein_coding	21555	NA	NA
191	L1	6	64754311	65243311	1	rs34720667	65127870	9.5281429206886e-4	ENSG00000188107	EYS	YES	intron_variant	MODIFIER	Transcript	ENST00000370621.3	protein_coding	21555	NA	NA
191	L1	6	64754311	65243311	1	rs34720667	65127870	9.5281429206886e-4	ENSG00000188107	EYS	YES	intron_variant	MODIFIER	Transcript	ENST00000503581.1	protein_coding	21555	NA	NA
191	L1	6	64754311	65243311	1	rs76164097	65129111	9.5281429206886e-4	ENSG00000188107	EYS	YES	intron_variant	MODIFIER	Transcript	ENST00000370616.2	protein_coding	21555	NA	NA
191	L1	6	64754311	65243311	1	rs76164097	65129111	9.5281429206886e-4	ENSG00000188107	EYS	YES	intron_variant	MODIFIER	Transcript	ENST00000370621.3	protein_coding	21555	NA	NA
191	L1	6	64754311	65243311	1	rs76164097	65129111	9.5281429206886e-4	ENSG00000188107	EYS	YES	intron_variant	MODIFIER	Transcript	ENST00000503581.1	protein_coding	21555	NA	NA
191	L1	6	64754311	65243311	1	rs72889631	65129204	9.5281429206886e-4	ENSG00000188107	EYS	YES	intron_variant	MODIFIER	Transcript	ENST00000370616.2	protein_coding	21555	NA	NA
191	L1	6	64754311	65243311	1	rs72889631	65129204	9.5281429206886e-4	ENSG00000188107	EYS	YES	intron_variant	MODIFIER	Transcript	ENST00000370621.3	protein_coding	21555	NA	NA
191	L1	6	64754311	65243311	1	rs72889631	65129204	9.5281429206886e-4	ENSG00000188107	EYS	YES	intron_variant	MODIFIER	Transcript	ENST00000503581.1	protein_coding	21555	NA	NA
191	L1	6	64754311	65243311	1	rs1591803	65129839	9.5281429206886e-4	ENSG00000188107	EYS	YES	intron_variant	MODIFIER	Transcript	ENST00000370616.2	protein_coding	21555	NA	NA
191	L1	6	64754311	65243311	1	rs1591803	65129839	9.5281429206886e-4	ENSG00000188107	EYS	YES	intron_variant	MODIFIER	Transcript	ENST00000370621.3	protein_coding	21555	NA	NA
191	L1	6	64754311	65243311	1	rs1591803	65129839	9.5281429206886e-4	ENSG00000188107	EYS	YES	intron_variant	MODIFIER	Transcript	ENST00000503581.1	protein_coding	21555	NA	NA
191	L1	6	64754311	65243311	1	rs72889636	65131273	9.5281429206886e-4	ENSG00000188107	EYS	YES	intron_variant	MODIFIER	Transcript	ENST00000370616.2	protein_coding	21555	NA	NA
191	L1	6	64754311	65243311	1	rs72889636	65131273	9.5281429206886e-4	ENSG00000188107	EYS	YES	intron_variant	MODIFIER	Transcript	ENST00000370621.3	protein_coding	21555	NA	NA
191	L1	6	64754311	65243311	1	rs72889636	65131273	9.5281429206886e-4	ENSG00000188107	EYS	YES	intron_variant	MODIFIER	Transcript	ENST00000503581.1	protein_coding	21555	NA	NA
191	L1	6	64754311	65243311	1	rs9362801	65134665	9.5281429206886e-4	ENSG00000188107	EYS	YES	intron_variant	MODIFIER	Transcript	ENST00000370616.2	protein_coding	21555	NA	NA
191	L1	6	64754311	65243311	1	rs9362801	65134665	9.5281429206886e-4	ENSG00000188107	EYS	YES	intron_variant	MODIFIER	Transcript	ENST00000370621.3	protein_coding	21555	NA	NA
191	L1	6	64754311	65243311	1	rs9362801	65134665	9.5281429206886e-4	ENSG00000188107	EYS	YES	intron_variant	MODIFIER	Transcript	ENST00000503581.1	protein_coding	21555	NA	NA
191	L1	6	64754311	65243311	1	rs67129217	65136686	9.5281429206886e-4	ENSG00000188107	EYS	YES	intron_variant	MODIFIER	Transcript	ENST00000370616.2	protein_coding	21555	NA	NA
191	L1	6	64754311	65243311	1	rs67129217	65136686	9.5281429206886e-4	ENSG00000188107	EYS	YES	intron_variant	MODIFIER	Transcript	ENST00000370621.3	protein_coding	21555	NA	NA
191	L1	6	64754311	65243311	1	rs67129217	65136686	9.5281429206886e-4	ENSG00000188107	EYS	YES	intron_variant	MODIFIER	Transcript	ENST00000503581.1	protein_coding	21555	NA	NA
191	L1	6	64754311	65243311	1	rs1474830	64970458	9.48296216698e-4	ENSG00000188107	EYS	YES	intron_variant	MODIFIER	Transcript	ENST00000370616.2	protein_coding	21555	NA	NA
191	L1	6	64754311	65243311	1	rs1474830	64970458	9.48296216698e-4	ENSG00000188107	EYS	YES	intron_variant	MODIFIER	Transcript	ENST00000370621.3	protein_coding	21555	NA	NA
191	L1	6	64754311	65243311	1	rs1474830	64970458	9.48296216698e-4	ENSG00000188107	EYS	YES	intron_variant	MODIFIER	Transcript	ENST00000503581.1	protein_coding	21555	NA	NA
191	L1	6	64754311	65243311	1	rs6915053	64972003	9.48296216698e-4	ENSG00000188107	EYS	YES	intron_variant	MODIFIER	Transcript	ENST00000370616.2	protein_coding	21555	NA	NA
191	L1	6	64754311	65243311	1	rs6915053	64972003	9.48296216698e-4	ENSG00000188107	EYS	YES	intron_variant	MODIFIER	Transcript	ENST00000370621.3	protein_coding	21555	NA	NA
191	L1	6	64754311	65243311	1	rs6915053	64972003	9.48296216698e-4	ENSG00000188107	EYS	YES	intron_variant	MODIFIER	Transcript	ENST00000503581.1	protein_coding	21555	NA	NA
191	L1	6	64754311	65243311	1	rs6915412	64972225	9.48296216698e-4	ENSG00000188107	EYS	YES	intron_variant	MODIFIER	Transcript	ENST00000370616.2	protein_coding	21555	NA	NA
191	L1	6	64754311	65243311	1	rs6915412	64972225	9.48296216698e-4	ENSG00000188107	EYS	YES	intron_variant	MODIFIER	Transcript	ENST00000370621.3	protein_coding	21555	NA	NA
191	L1	6	64754311	65243311	1	rs6915412	64972225	9.48296216698e-4	ENSG00000188107	EYS	YES	intron_variant	MODIFIER	Transcript	ENST00000503581.1	protein_coding	21555	NA	NA
191	L1	6	64754311	65243311	1	rs1922949	64974721	9.48296216698e-4	ENSG00000188107	EYS	YES	intron_variant	MODIFIER	Transcript	ENST00000370616.2	protein_coding	21555	NA	NA
191	L1	6	64754311	65243311	1	rs1922949	64974721	9.48296216698e-4	ENSG00000188107	EYS	YES	intron_variant	MODIFIER	Transcript	ENST00000370621.3	protein_coding	21555	NA	NA
191	L1	6	64754311	65243311	1	rs1922949	64974721	9.48296216698e-4	ENSG00000188107	EYS	YES	intron_variant	MODIFIER	Transcript	ENST00000503581.1	protein_coding	21555	NA	NA
191	L1	6	64754311	65243311	1	rs9362656	64976673	9.48296216698e-4	ENSG00000188107	EYS	YES	intron_variant	MODIFIER	Transcript	ENST00000370616.2	protein_coding	21555	NA	NA
191	L1	6	64754311	65243311	1	rs9362656	64976673	9.48296216698e-4	ENSG00000188107	EYS	YES	intron_variant	MODIFIER	Transcript	ENST00000370621.3	protein_coding	21555	NA	NA
191	L1	6	64754311	65243311	1	rs9362656	64976673	9.48296216698e-4	ENSG00000188107	EYS	YES	intron_variant	MODIFIER	Transcript	ENST00000503581.1	protein_coding	21555	NA	NA
191	L1	6	64754311	65243311	1	rs9359831	64928872	8.9842489208689e-4	ENSG00000188107	EYS	YES	intron_variant	MODIFIER	Transcript	ENST00000370616.2	protein_coding	21555	NA	NA
191	L1	6	64754311	65243311	1	rs9359831	64928872	8.9842489208689e-4	ENSG00000188107	EYS	YES	intron_variant	MODIFIER	Transcript	ENST00000370621.3	protein_coding	21555	NA	NA
191	L1	6	64754311	65243311	1	rs9359831	64928872	8.9842489208689e-4	ENSG00000188107	EYS	YES	intron_variant	MODIFIER	Transcript	ENST00000503581.1	protein_coding	21555	NA	NA
191	L1	6	64754311	65243311	1	rs9351194	64930672	8.9842489208689e-4	ENSG00000188107	EYS	YES	intron_variant	MODIFIER	Transcript	ENST00000370616.2	protein_coding	21555	NA	NA
191	L1	6	64754311	65243311	1	rs9351194	64930672	8.9842489208689e-4	ENSG00000188107	EYS	YES	intron_variant	MODIFIER	Transcript	ENST00000370621.3	protein_coding	21555	NA	NA
191	L1	6	64754311	65243311	1	rs9351194	64930672	8.9842489208689e-4	ENSG00000188107	EYS	YES	intron_variant	MODIFIER	Transcript	ENST00000503581.1	protein_coding	21555	NA	NA
191	L1	6	64754311	65243311	1	rs4435927	64931290	8.9842489208689e-4	ENSG00000188107	EYS	YES	intron_variant	MODIFIER	Transcript	ENST00000370616.2	protein_coding	21555	NA	NA
191	L1	6	64754311	65243311	1	rs4435927	64931290	8.9842489208689e-4	ENSG00000188107	EYS	YES	intron_variant	MODIFIER	Transcript	ENST00000370621.3	protein_coding	21555	NA	NA
191	L1	6	64754311	65243311	1	rs4435927	64931290	8.9842489208689e-4	ENSG00000188107	EYS	YES	intron_variant	MODIFIER	Transcript	ENST00000503581.1	protein_coding	21555	NA	NA
191	L1	6	64754311	65243311	1	rs4235968	64931307	8.9842489208689e-4	ENSG00000188107	EYS	YES	intron_variant	MODIFIER	Transcript	ENST00000370616.2	protein_coding	21555	NA	NA
191	L1	6	64754311	65243311	1	rs4235968	64931307	8.9842489208689e-4	ENSG00000188107	EYS	YES	intron_variant	MODIFIER	Transcript	ENST00000370621.3	protein_coding	21555	NA	NA
191	L1	6	64754311	65243311	1	rs4235968	64931307	8.9842489208689e-4	ENSG00000188107	EYS	YES	intron_variant	MODIFIER	Transcript	ENST00000503581.1	protein_coding	21555	NA	NA
191	L1	6	64754311	65243311	1	rs9351198	64932883	8.9842489208689e-4	ENSG00000188107	EYS	YES	intron_variant	MODIFIER	Transcript	ENST00000370616.2	protein_coding	21555	NA	NA
191	L1	6	64754311	65243311	1	rs9351198	64932883	8.9842489208689e-4	ENSG00000188107	EYS	YES	intron_variant	MODIFIER	Transcript	ENST00000370621.3	protein_coding	21555	NA	NA
191	L1	6	64754311	65243311	1	rs9351198	64932883	8.9842489208689e-4	ENSG00000188107	EYS	YES	intron_variant	MODIFIER	Transcript	ENST00000503581.1	protein_coding	21555	NA	NA
191	L1	6	64754311	65243311	1	rs4710474	64942444	8.9842489208689e-4	ENSG00000188107	EYS	YES	intron_variant	MODIFIER	Transcript	ENST00000370616.2	protein_coding	21555	NA	NA
191	L1	6	64754311	65243311	1	rs4710474	64942444	8.9842489208689e-4	ENSG00000188107	EYS	YES	intron_variant	MODIFIER	Transcript	ENST00000370621.3	protein_coding	21555	NA	NA
191	L1	6	64754311	65243311	1	rs4710474	64942444	8.9842489208689e-4	ENSG00000188107	EYS	YES	intron_variant	MODIFIER	Transcript	ENST00000503581.1	protein_coding	21555	NA	NA
191	L1	6	64754311	65243311	1	rs9351246	65120557	8.9842489208689e-4	ENSG00000188107	EYS	YES	intron_variant	MODIFIER	Transcript	ENST00000370616.2	protein_coding	21555	NA	NA
191	L1	6	64754311	65243311	1	rs9351246	65120557	8.9842489208689e-4	ENSG00000188107	EYS	YES	intron_variant	MODIFIER	Transcript	ENST00000370621.3	protein_coding	21555	NA	NA
191	L1	6	64754311	65243311	1	rs9351246	65120557	8.9842489208689e-4	ENSG00000188107	EYS	YES	intron_variant	MODIFIER	Transcript	ENST00000503581.1	protein_coding	21555	NA	NA
191	L1	6	64754311	65243311	1	rs4286758	65121000	8.9842489208689e-4	ENSG00000188107	EYS	YES	intron_variant	MODIFIER	Transcript	ENST00000370616.2	protein_coding	21555	NA	NA
191	L1	6	64754311	65243311	1	rs4286758	65121000	8.9842489208689e-4	ENSG00000188107	EYS	YES	intron_variant	MODIFIER	Transcript	ENST00000370621.3	protein_coding	21555	NA	NA
191	L1	6	64754311	65243311	1	rs4286758	65121000	8.9842489208689e-4	ENSG00000188107	EYS	YES	intron_variant	MODIFIER	Transcript	ENST00000503581.1	protein_coding	21555	NA	NA
191	L1	6	64754311	65243311	1	rs34693171	65122244	8.9842489208689e-4	ENSG00000188107	EYS	YES	intron_variant	MODIFIER	Transcript	ENST00000370616.2	protein_coding	21555	NA	NA
191	L1	6	64754311	65243311	1	rs34693171	65122244	8.9842489208689e-4	ENSG00000188107	EYS	YES	intron_variant	MODIFIER	Transcript	ENST00000370621.3	protein_coding	21555	NA	NA
191	L1	6	64754311	65243311	1	rs34693171	65122244	8.9842489208689e-4	ENSG00000188107	EYS	YES	intron_variant	MODIFIER	Transcript	ENST00000503581.1	protein_coding	21555	NA	NA
191	L1	6	64754311	65243311	1	rs16895185	65122622	8.9842489208689e-4	ENSG00000188107	EYS	YES	intron_variant	MODIFIER	Transcript	ENST00000370616.2	protein_coding	21555	NA	NA
191	L1	6	64754311	65243311	1	rs16895185	65122622	8.9842489208689e-4	ENSG00000188107	EYS	YES	intron_variant	MODIFIER	Transcript	ENST00000370621.3	protein_coding	21555	NA	NA
191	L1	6	64754311	65243311	1	rs16895185	65122622	8.9842489208689e-4	ENSG00000188107	EYS	YES	intron_variant	MODIFIER	Transcript	ENST00000503581.1	protein_coding	21555	NA	NA
191	L1	6	64754311	65243311	1	rs68016062	65124882	8.9842489208689e-4	ENSG00000188107	EYS	YES	intron_variant	MODIFIER	Transcript	ENST00000370616.2	protein_coding	21555	NA	NA
191	L1	6	64754311	65243311	1	rs68016062	65124882	8.9842489208689e-4	ENSG00000188107	EYS	YES	intron_variant	MODIFIER	Transcript	ENST00000370621.3	protein_coding	21555	NA	NA
191	L1	6	64754311	65243311	1	rs68016062	65124882	8.9842489208689e-4	ENSG00000188107	EYS	YES	intron_variant	MODIFIER	Transcript	ENST00000503581.1	protein_coding	21555	NA	NA
191	L1	6	64754311	65243311	1	rs11752770	65126523	8.9842489208689e-4	ENSG00000188107	EYS	YES	intron_variant	MODIFIER	Transcript	ENST00000370616.2	protein_coding	21555	NA	NA
191	L1	6	64754311	65243311	1	rs11752770	65126523	8.9842489208689e-4	ENSG00000188107	EYS	YES	intron_variant	MODIFIER	Transcript	ENST00000370621.3	protein_coding	21555	NA	NA
191	L1	6	64754311	65243311	1	rs11752770	65126523	8.9842489208689e-4	ENSG00000188107	EYS	YES	intron_variant	MODIFIER	Transcript	ENST00000503581.1	protein_coding	21555	NA	NA
191	L1	6	64754311	65243311	1	rs11751189	65126729	8.9842489208689e-4	ENSG00000188107	EYS	YES	intron_variant	MODIFIER	Transcript	ENST00000370616.2	protein_coding	21555	NA	NA
191	L1	6	64754311	65243311	1	rs11751189	65126729	8.9842489208689e-4	ENSG00000188107	EYS	YES	intron_variant	MODIFIER	Transcript	ENST00000370621.3	protein_coding	21555	NA	NA
191	L1	6	64754311	65243311	1	rs11751189	65126729	8.9842489208689e-4	ENSG00000188107	EYS	YES	intron_variant	MODIFIER	Transcript	ENST00000503581.1	protein_coding	21555	NA	NA
191	L1	6	64754311	65243311	1	rs1856441	65127666	8.9842489208689e-4	ENSG00000188107	EYS	YES	intron_variant	MODIFIER	Transcript	ENST00000370616.2	protein_coding	21555	NA	NA
191	L1	6	64754311	65243311	1	rs1856441	65127666	8.9842489208689e-4	ENSG00000188107	EYS	YES	intron_variant	MODIFIER	Transcript	ENST00000370621.3	protein_coding	21555	NA	NA
191	L1	6	64754311	65243311	1	rs1856441	65127666	8.9842489208689e-4	ENSG00000188107	EYS	YES	intron_variant	MODIFIER	Transcript	ENST00000503581.1	protein_coding	21555	NA	NA
191	L1	6	64754311	65243311	1	rs1832490	65129759	8.9842489208689e-4	ENSG00000188107	EYS	YES	intron_variant	MODIFIER	Transcript	ENST00000370616.2	protein_coding	21555	NA	NA
191	L1	6	64754311	65243311	1	rs1832490	65129759	8.9842489208689e-4	ENSG00000188107	EYS	YES	intron_variant	MODIFIER	Transcript	ENST00000370621.3	protein_coding	21555	NA	NA
191	L1	6	64754311	65243311	1	rs1832490	65129759	8.9842489208689e-4	ENSG00000188107	EYS	YES	intron_variant	MODIFIER	Transcript	ENST00000503581.1	protein_coding	21555	NA	NA
191	L1	6	64754311	65243311	1	rs2144229	64971726	8.9817138498805e-4	ENSG00000188107	EYS	YES	intron_variant	MODIFIER	Transcript	ENST00000370616.2	protein_coding	21555	NA	NA
191	L1	6	64754311	65243311	1	rs2144229	64971726	8.9817138498805e-4	ENSG00000188107	EYS	YES	intron_variant	MODIFIER	Transcript	ENST00000370621.3	protein_coding	21555	NA	NA
191	L1	6	64754311	65243311	1	rs2144229	64971726	8.9817138498805e-4	ENSG00000188107	EYS	YES	intron_variant	MODIFIER	Transcript	ENST00000503581.1	protein_coding	21555	NA	NA
191	L1	6	64754311	65243311	1	rs9353679	64976764	8.9817138498805e-4	ENSG00000188107	EYS	YES	intron_variant	MODIFIER	Transcript	ENST00000370616.2	protein_coding	21555	NA	NA
191	L1	6	64754311	65243311	1	rs9353679	64976764	8.9817138498805e-4	ENSG00000188107	EYS	YES	intron_variant	MODIFIER	Transcript	ENST00000370621.3	protein_coding	21555	NA	NA
191	L1	6	64754311	65243311	1	rs9353679	64976764	8.9817138498805e-4	ENSG00000188107	EYS	YES	intron_variant	MODIFIER	Transcript	ENST00000503581.1	protein_coding	21555	NA	NA
191	L1	6	64754311	65243311	1	rs650553	65061387	8.9817138498805e-4	ENSG00000188107	EYS	YES	intron_variant	MODIFIER	Transcript	ENST00000370616.2	protein_coding	21555	NA	NA
191	L1	6	64754311	65243311	1	rs650553	65061387	8.9817138498805e-4	ENSG00000188107	EYS	YES	intron_variant	MODIFIER	Transcript	ENST00000370621.3	protein_coding	21555	NA	NA
191	L1	6	64754311	65243311	1	rs650553	65061387	8.9817138498805e-4	ENSG00000188107	EYS	YES	intron_variant	MODIFIER	Transcript	ENST00000503581.1	protein_coding	21555	NA	NA
191	L1	6	64754311	65243311	1	rs642459	65071999	8.9817138498805e-4	ENSG00000188107	EYS	YES	intron_variant	MODIFIER	Transcript	ENST00000370616.2	protein_coding	21555	NA	NA
191	L1	6	64754311	65243311	1	rs642459	65071999	8.9817138498805e-4	ENSG00000188107	EYS	YES	intron_variant	MODIFIER	Transcript	ENST00000370621.3	protein_coding	21555	NA	NA
191	L1	6	64754311	65243311	1	rs642459	65071999	8.9817138498805e-4	ENSG00000188107	EYS	YES	intron_variant	MODIFIER	Transcript	ENST00000503581.1	protein_coding	21555	NA	NA
191	L1	6	64754311	65243311	1	rs34614898	64758862	8.6685119014903e-4	ENSG00000188107	EYS	YES	intron_variant	MODIFIER	Transcript	ENST00000370616.2	protein_coding	21555	NA	NA
191	L1	6	64754311	65243311	1	rs34614898	64758862	8.6685119014903e-4	ENSG00000188107	EYS	YES	intron_variant	MODIFIER	Transcript	ENST00000370621.3	protein_coding	21555	NA	NA
191	L1	6	64754311	65243311	1	rs34614898	64758862	8.6685119014903e-4	ENSG00000188107	EYS	YES	intron_variant	MODIFIER	Transcript	ENST00000398580.3	protein_coding	21555	NA	NA
191	L1	6	64754311	65243311	1	rs34614898	64758862	8.6685119014903e-4	ENSG00000188107	EYS	YES	intron_variant	MODIFIER	Transcript	ENST00000503581.1	protein_coding	21555	NA	NA
191	L1	6	64754311	65243311	1	rs76799872	64950000	8.5620747216043e-4	ENSG00000188107	EYS	YES	intron_variant	MODIFIER	Transcript	ENST00000370616.2	protein_coding	21555	NA	NA
191	L1	6	64754311	65243311	1	rs76799872	64950000	8.5620747216043e-4	ENSG00000188107	EYS	YES	intron_variant	MODIFIER	Transcript	ENST00000370621.3	protein_coding	21555	NA	NA
191	L1	6	64754311	65243311	1	rs76799872	64950000	8.5620747216043e-4	ENSG00000188107	EYS	YES	intron_variant	MODIFIER	Transcript	ENST00000503581.1	protein_coding	21555	NA	NA
191	L1	6	64754311	65243311	1	rs75137621	64950001	8.5620747216043e-4	ENSG00000188107	EYS	YES	intron_variant	MODIFIER	Transcript	ENST00000370616.2	protein_coding	21555	NA	NA
191	L1	6	64754311	65243311	1	rs75137621	64950001	8.5620747216043e-4	ENSG00000188107	EYS	YES	intron_variant	MODIFIER	Transcript	ENST00000370621.3	protein_coding	21555	NA	NA
191	L1	6	64754311	65243311	1	rs75137621	64950001	8.5620747216043e-4	ENSG00000188107	EYS	YES	intron_variant	MODIFIER	Transcript	ENST00000503581.1	protein_coding	21555	NA	NA
191	L1	6	64754311	65243311	1	rs4513769	65150443	8.5620747216043e-4	ENSG00000188107	EYS	YES	intron_variant	MODIFIER	Transcript	ENST00000370616.2	protein_coding	21555	NA	NA
191	L1	6	64754311	65243311	1	rs4513769	65150443	8.5620747216043e-4	ENSG00000188107	EYS	YES	intron_variant	MODIFIER	Transcript	ENST00000370621.3	protein_coding	21555	NA	NA
191	L1	6	64754311	65243311	1	rs4513769	65150443	8.5620747216043e-4	ENSG00000188107	EYS	YES	intron_variant	MODIFIER	Transcript	ENST00000503581.1	protein_coding	21555	NA	NA
191	L1	6	64754311	65243311	1	rs35441932	65163969	8.5620747216043e-4	ENSG00000188107	EYS	YES	intron_variant	MODIFIER	Transcript	ENST00000370616.2	protein_coding	21555	NA	NA
191	L1	6	64754311	65243311	1	rs35441932	65163969	8.5620747216043e-4	ENSG00000188107	EYS	YES	intron_variant	MODIFIER	Transcript	ENST00000370621.3	protein_coding	21555	NA	NA
191	L1	6	64754311	65243311	1	rs35441932	65163969	8.5620747216043e-4	ENSG00000188107	EYS	YES	intron_variant	MODIFIER	Transcript	ENST00000503581.1	protein_coding	21555	NA	NA
191	L1	6	64754311	65243311	1	rs34783917	65164050	8.5620747216043e-4	ENSG00000188107	EYS	YES	intron_variant	MODIFIER	Transcript	ENST00000370616.2	protein_coding	21555	NA	NA
191	L1	6	64754311	65243311	1	rs34783917	65164050	8.5620747216043e-4	ENSG00000188107	EYS	YES	intron_variant	MODIFIER	Transcript	ENST00000370621.3	protein_coding	21555	NA	NA
191	L1	6	64754311	65243311	1	rs34783917	65164050	8.5620747216043e-4	ENSG00000188107	EYS	YES	intron_variant	MODIFIER	Transcript	ENST00000503581.1	protein_coding	21555	NA	NA
191	L1	6	64754311	65243311	1	rs9342197	64973398	8.5080824376974e-4	ENSG00000188107	EYS	YES	intron_variant	MODIFIER	Transcript	ENST00000370616.2	protein_coding	21555	NA	NA
191	L1	6	64754311	65243311	1	rs9342197	64973398	8.5080824376974e-4	ENSG00000188107	EYS	YES	intron_variant	MODIFIER	Transcript	ENST00000370621.3	protein_coding	21555	NA	NA
191	L1	6	64754311	65243311	1	rs9342197	64973398	8.5080824376974e-4	ENSG00000188107	EYS	YES	intron_variant	MODIFIER	Transcript	ENST00000503581.1	protein_coding	21555	NA	NA
191	L1	6	64754311	65243311	1	rs643672	65072016	8.5080824376974e-4	ENSG00000188107	EYS	YES	intron_variant	MODIFIER	Transcript	ENST00000370616.2	protein_coding	21555	NA	NA
191	L1	6	64754311	65243311	1	rs643672	65072016	8.5080824376974e-4	ENSG00000188107	EYS	YES	intron_variant	MODIFIER	Transcript	ENST00000370621.3	protein_coding	21555	NA	NA
191	L1	6	64754311	65243311	1	rs643672	65072016	8.5080824376974e-4	ENSG00000188107	EYS	YES	intron_variant	MODIFIER	Transcript	ENST00000503581.1	protein_coding	21555	NA	NA
191	L1	6	64754311	65243311	1	rs609895	65082399	8.5080824376974e-4	ENSG00000188107	EYS	YES	intron_variant	MODIFIER	Transcript	ENST00000370616.2	protein_coding	21555	NA	NA
191	L1	6	64754311	65243311	1	rs609895	65082399	8.5080824376974e-4	ENSG00000188107	EYS	YES	intron_variant	MODIFIER	Transcript	ENST00000370621.3	protein_coding	21555	NA	NA
191	L1	6	64754311	65243311	1	rs609895	65082399	8.5080824376974e-4	ENSG00000188107	EYS	YES	intron_variant	MODIFIER	Transcript	ENST00000503581.1	protein_coding	21555	NA	NA
191	L1	6	64754311	65243311	1	rs9353739	65083970	8.5080824376974e-4	ENSG00000188107	EYS	YES	intron_variant	MODIFIER	Transcript	ENST00000370616.2	protein_coding	21555	NA	NA
191	L1	6	64754311	65243311	1	rs9353739	65083970	8.5080824376974e-4	ENSG00000188107	EYS	YES	intron_variant	MODIFIER	Transcript	ENST00000370621.3	protein_coding	21555	NA	NA
191	L1	6	64754311	65243311	1	rs9353739	65083970	8.5080824376974e-4	ENSG00000188107	EYS	YES	intron_variant	MODIFIER	Transcript	ENST00000503581.1	protein_coding	21555	NA	NA
191	L1	6	64754311	65243311	1	rs607416	65085180	8.5080824376974e-4	ENSG00000188107	EYS	YES	intron_variant	MODIFIER	Transcript	ENST00000370616.2	protein_coding	21555	NA	NA
191	L1	6	64754311	65243311	1	rs607416	65085180	8.5080824376974e-4	ENSG00000188107	EYS	YES	intron_variant	MODIFIER	Transcript	ENST00000370621.3	protein_coding	21555	NA	NA
191	L1	6	64754311	65243311	1	rs607416	65085180	8.5080824376974e-4	ENSG00000188107	EYS	YES	intron_variant	MODIFIER	Transcript	ENST00000503581.1	protein_coding	21555	NA	NA
191	L1	6	64754311	65243311	1	rs610848	65085907	8.5080824376974e-4	ENSG00000188107	EYS	YES	intron_variant	MODIFIER	Transcript	ENST00000370616.2	protein_coding	21555	NA	NA
191	L1	6	64754311	65243311	1	rs610848	65085907	8.5080824376974e-4	ENSG00000188107	EYS	YES	intron_variant	MODIFIER	Transcript	ENST00000370621.3	protein_coding	21555	NA	NA
191	L1	6	64754311	65243311	1	rs610848	65085907	8.5080824376974e-4	ENSG00000188107	EYS	YES	intron_variant	MODIFIER	Transcript	ENST00000503581.1	protein_coding	21555	NA	NA
191	L1	6	64754311	65243311	1	rs9345055	65110823	8.4722336341744e-4	ENSG00000188107	EYS	YES	intron_variant	MODIFIER	Transcript	ENST00000370616.2	protein_coding	21555	NA	NA
191	L1	6	64754311	65243311	1	rs9345055	65110823	8.4722336341744e-4	ENSG00000188107	EYS	YES	intron_variant	MODIFIER	Transcript	ENST00000370621.3	protein_coding	21555	NA	NA
191	L1	6	64754311	65243311	1	rs9345055	65110823	8.4722336341744e-4	ENSG00000188107	EYS	YES	intron_variant	MODIFIER	Transcript	ENST00000503581.1	protein_coding	21555	NA	NA
191	L1	6	64754311	65243311	1	rs9359909	65117079	8.4722336341744e-4	ENSG00000188107	EYS	YES	intron_variant	MODIFIER	Transcript	ENST00000370616.2	protein_coding	21555	NA	NA
191	L1	6	64754311	65243311	1	rs9359909	65117079	8.4722336341744e-4	ENSG00000188107	EYS	YES	intron_variant	MODIFIER	Transcript	ENST00000370621.3	protein_coding	21555	NA	NA
191	L1	6	64754311	65243311	1	rs9359909	65117079	8.4722336341744e-4	ENSG00000188107	EYS	YES	intron_variant	MODIFIER	Transcript	ENST00000503581.1	protein_coding	21555	NA	NA
191	L1	6	64754311	65243311	1	rs9342249	65117159	8.4722336341744e-4	ENSG00000188107	EYS	YES	intron_variant	MODIFIER	Transcript	ENST00000370616.2	protein_coding	21555	NA	NA
191	L1	6	64754311	65243311	1	rs9342249	65117159	8.4722336341744e-4	ENSG00000188107	EYS	YES	intron_variant	MODIFIER	Transcript	ENST00000370621.3	protein_coding	21555	NA	NA
191	L1	6	64754311	65243311	1	rs9342249	65117159	8.4722336341744e-4	ENSG00000188107	EYS	YES	intron_variant	MODIFIER	Transcript	ENST00000503581.1	protein_coding	21555	NA	NA
191	L1	6	64754311	65243311	1	rs9359910	65117397	8.4722336341744e-4	ENSG00000188107	EYS	YES	intron_variant	MODIFIER	Transcript	ENST00000370616.2	protein_coding	21555	NA	NA
191	L1	6	64754311	65243311	1	rs9359910	65117397	8.4722336341744e-4	ENSG00000188107	EYS	YES	intron_variant	MODIFIER	Transcript	ENST00000370621.3	protein_coding	21555	NA	NA
191	L1	6	64754311	65243311	1	rs9359910	65117397	8.4722336341744e-4	ENSG00000188107	EYS	YES	intron_variant	MODIFIER	Transcript	ENST00000503581.1	protein_coding	21555	NA	NA
191	L1	6	64754311	65243311	1	rs9342250	65117540	8.4722336341744e-4	ENSG00000188107	EYS	YES	intron_variant	MODIFIER	Transcript	ENST00000370616.2	protein_coding	21555	NA	NA
191	L1	6	64754311	65243311	1	rs9342250	65117540	8.4722336341744e-4	ENSG00000188107	EYS	YES	intron_variant	MODIFIER	Transcript	ENST00000370621.3	protein_coding	21555	NA	NA
191	L1	6	64754311	65243311	1	rs9342250	65117540	8.4722336341744e-4	ENSG00000188107	EYS	YES	intron_variant	MODIFIER	Transcript	ENST00000503581.1	protein_coding	21555	NA	NA
191	L1	6	64754311	65243311	1	rs1338819	65118893	8.4722336341744e-4	ENSG00000188107	EYS	YES	intron_variant	MODIFIER	Transcript	ENST00000370616.2	protein_coding	21555	NA	NA
191	L1	6	64754311	65243311	1	rs1338819	65118893	8.4722336341744e-4	ENSG00000188107	EYS	YES	intron_variant	MODIFIER	Transcript	ENST00000370621.3	protein_coding	21555	NA	NA
191	L1	6	64754311	65243311	1	rs1338819	65118893	8.4722336341744e-4	ENSG00000188107	EYS	YES	intron_variant	MODIFIER	Transcript	ENST00000503581.1	protein_coding	21555	NA	NA
191	L1	6	64754311	65243311	1	rs11963315	65138944	8.4722336341744e-4	ENSG00000188107	EYS	YES	intron_variant	MODIFIER	Transcript	ENST00000370616.2	protein_coding	21555	NA	NA
191	L1	6	64754311	65243311	1	rs11963315	65138944	8.4722336341744e-4	ENSG00000188107	EYS	YES	intron_variant	MODIFIER	Transcript	ENST00000370621.3	protein_coding	21555	NA	NA
191	L1	6	64754311	65243311	1	rs11963315	65138944	8.4722336341744e-4	ENSG00000188107	EYS	YES	intron_variant	MODIFIER	Transcript	ENST00000503581.1	protein_coding	21555	NA	NA
191	L1	6	64754311	65243311	1	rs9353472	64759122	8.2121213585473e-4	ENSG00000188107	EYS	YES	intron_variant	MODIFIER	Transcript	ENST00000370616.2	protein_coding	21555	NA	NA
191	L1	6	64754311	65243311	1	rs9353472	64759122	8.2121213585473e-4	ENSG00000188107	EYS	YES	intron_variant	MODIFIER	Transcript	ENST00000370621.3	protein_coding	21555	NA	NA
191	L1	6	64754311	65243311	1	rs9353472	64759122	8.2121213585473e-4	ENSG00000188107	EYS	YES	intron_variant	MODIFIER	Transcript	ENST00000398580.3	protein_coding	21555	NA	NA
191	L1	6	64754311	65243311	1	rs9353472	64759122	8.2121213585473e-4	ENSG00000188107	EYS	YES	intron_variant	MODIFIER	Transcript	ENST00000503581.1	protein_coding	21555	NA	NA
191	L1	6	64754311	65243311	1	rs9359742	64759410	8.2121213585473e-4	ENSG00000188107	EYS	YES	intron_variant	MODIFIER	Transcript	ENST00000370616.2	protein_coding	21555	NA	NA
191	L1	6	64754311	65243311	1	rs9359742	64759410	8.2121213585473e-4	ENSG00000188107	EYS	YES	intron_variant	MODIFIER	Transcript	ENST00000370621.3	protein_coding	21555	NA	NA
191	L1	6	64754311	65243311	1	rs9359742	64759410	8.2121213585473e-4	ENSG00000188107	EYS	YES	intron_variant	MODIFIER	Transcript	ENST00000398580.3	protein_coding	21555	NA	NA
191	L1	6	64754311	65243311	1	rs9359742	64759410	8.2121213585473e-4	ENSG00000188107	EYS	YES	intron_variant	MODIFIER	Transcript	ENST00000503581.1	protein_coding	21555	NA	NA
191	L1	6	64754311	65243311	1	rs35524411	64759753	8.2121213585473e-4	ENSG00000188107	EYS	YES	intron_variant	MODIFIER	Transcript	ENST00000370616.2	protein_coding	21555	NA	NA
191	L1	6	64754311	65243311	1	rs35524411	64759753	8.2121213585473e-4	ENSG00000188107	EYS	YES	intron_variant	MODIFIER	Transcript	ENST00000370621.3	protein_coding	21555	NA	NA
191	L1	6	64754311	65243311	1	rs35524411	64759753	8.2121213585473e-4	ENSG00000188107	EYS	YES	intron_variant	MODIFIER	Transcript	ENST00000398580.3	protein_coding	21555	NA	NA
191	L1	6	64754311	65243311	1	rs35524411	64759753	8.2121213585473e-4	ENSG00000188107	EYS	YES	intron_variant	MODIFIER	Transcript	ENST00000503581.1	protein_coding	21555	NA	NA
191	L1	6	64754311	65243311	1	rs1922966	64962906	8.1280668961941e-4	ENSG00000188107	EYS	YES	intron_variant	MODIFIER	Transcript	ENST00000370616.2	protein_coding	21555	NA	NA
191	L1	6	64754311	65243311	1	rs1922966	64962906	8.1280668961941e-4	ENSG00000188107	EYS	YES	intron_variant	MODIFIER	Transcript	ENST00000370621.3	protein_coding	21555	NA	NA
191	L1	6	64754311	65243311	1	rs1922966	64962906	8.1280668961941e-4	ENSG00000188107	EYS	YES	intron_variant	MODIFIER	Transcript	ENST00000503581.1	protein_coding	21555	NA	NA
191	L1	6	64754311	65243311	1	rs1922967	64962926	8.1280668961941e-4	ENSG00000188107	EYS	YES	intron_variant	MODIFIER	Transcript	ENST00000370616.2	protein_coding	21555	NA	NA
191	L1	6	64754311	65243311	1	rs1922967	64962926	8.1280668961941e-4	ENSG00000188107	EYS	YES	intron_variant	MODIFIER	Transcript	ENST00000370621.3	protein_coding	21555	NA	NA
191	L1	6	64754311	65243311	1	rs1922967	64962926	8.1280668961941e-4	ENSG00000188107	EYS	YES	intron_variant	MODIFIER	Transcript	ENST00000503581.1	protein_coding	21555	NA	NA
191	L1	6	64754311	65243311	1	rs6931914	65154682	8.1280668961941e-4	ENSG00000188107	EYS	YES	intron_variant	MODIFIER	Transcript	ENST00000370616.2	protein_coding	21555	NA	NA
191	L1	6	64754311	65243311	1	rs6931914	65154682	8.1280668961941e-4	ENSG00000188107	EYS	YES	intron_variant	MODIFIER	Transcript	ENST00000370621.3	protein_coding	21555	NA	NA
191	L1	6	64754311	65243311	1	rs6931914	65154682	8.1280668961941e-4	ENSG00000188107	EYS	YES	intron_variant	MODIFIER	Transcript	ENST00000503581.1	protein_coding	21555	NA	NA
191	L1	6	64754311	65243311	1	rs4112816	65167550	8.1280668961941e-4	ENSG00000188107	EYS	YES	intron_variant	MODIFIER	Transcript	ENST00000370616.2	protein_coding	21555	NA	NA
191	L1	6	64754311	65243311	1	rs4112816	65167550	8.1280668961941e-4	ENSG00000188107	EYS	YES	intron_variant	MODIFIER	Transcript	ENST00000370621.3	protein_coding	21555	NA	NA
191	L1	6	64754311	65243311	1	rs4112816	65167550	8.1280668961941e-4	ENSG00000188107	EYS	YES	intron_variant	MODIFIER	Transcript	ENST00000503581.1	protein_coding	21555	NA	NA
191	L1	6	64754311	65243311	1	rs9344699	64760576	8.1217168327587e-4	ENSG00000188107	EYS	YES	intron_variant	MODIFIER	Transcript	ENST00000370616.2	protein_coding	21555	NA	NA
191	L1	6	64754311	65243311	1	rs9344699	64760576	8.1217168327587e-4	ENSG00000188107	EYS	YES	intron_variant	MODIFIER	Transcript	ENST00000370621.3	protein_coding	21555	NA	NA
191	L1	6	64754311	65243311	1	rs9344699	64760576	8.1217168327587e-4	ENSG00000188107	EYS	YES	intron_variant	MODIFIER	Transcript	ENST00000398580.3	protein_coding	21555	NA	NA
191	L1	6	64754311	65243311	1	rs9344699	64760576	8.1217168327587e-4	ENSG00000188107	EYS	YES	intron_variant	MODIFIER	Transcript	ENST00000503581.1	protein_coding	21555	NA	NA
191	L1	6	64754311	65243311	1	rs1338835	65112741	8.0378865640765e-4	ENSG00000188107	EYS	YES	intron_variant	MODIFIER	Transcript	ENST00000370616.2	protein_coding	21555	NA	NA
191	L1	6	64754311	65243311	1	rs1338835	65112741	8.0378865640765e-4	ENSG00000188107	EYS	YES	intron_variant	MODIFIER	Transcript	ENST00000370621.3	protein_coding	21555	NA	NA
191	L1	6	64754311	65243311	1	rs1338835	65112741	8.0378865640765e-4	ENSG00000188107	EYS	YES	intron_variant	MODIFIER	Transcript	ENST00000503581.1	protein_coding	21555	NA	NA
191	L1	6	64754311	65243311	1	rs1338834	65112970	8.0378865640765e-4	ENSG00000188107	EYS	YES	intron_variant	MODIFIER	Transcript	ENST00000370616.2	protein_coding	21555	NA	NA
191	L1	6	64754311	65243311	1	rs1338834	65112970	8.0378865640765e-4	ENSG00000188107	EYS	YES	intron_variant	MODIFIER	Transcript	ENST00000370621.3	protein_coding	21555	NA	NA
191	L1	6	64754311	65243311	1	rs1338834	65112970	8.0378865640765e-4	ENSG00000188107	EYS	YES	intron_variant	MODIFIER	Transcript	ENST00000503581.1	protein_coding	21555	NA	NA
191	L1	6	64754311	65243311	1	rs34071019	65113743	8.0378865640765e-4	ENSG00000188107	EYS	YES	intron_variant	MODIFIER	Transcript	ENST00000370616.2	protein_coding	21555	NA	NA
191	L1	6	64754311	65243311	1	rs34071019	65113743	8.0378865640765e-4	ENSG00000188107	EYS	YES	intron_variant	MODIFIER	Transcript	ENST00000370621.3	protein_coding	21555	NA	NA
191	L1	6	64754311	65243311	1	rs34071019	65113743	8.0378865640765e-4	ENSG00000188107	EYS	YES	intron_variant	MODIFIER	Transcript	ENST00000503581.1	protein_coding	21555	NA	NA
191	L1	6	64754311	65243311	1	rs13193010	65114169	8.0378865640765e-4	ENSG00000188107	EYS	YES	intron_variant	MODIFIER	Transcript	ENST00000370616.2	protein_coding	21555	NA	NA
191	L1	6	64754311	65243311	1	rs13193010	65114169	8.0378865640765e-4	ENSG00000188107	EYS	YES	intron_variant	MODIFIER	Transcript	ENST00000370621.3	protein_coding	21555	NA	NA
191	L1	6	64754311	65243311	1	rs13193010	65114169	8.0378865640765e-4	ENSG00000188107	EYS	YES	intron_variant	MODIFIER	Transcript	ENST00000503581.1	protein_coding	21555	NA	NA
191	L1	6	64754311	65243311	1	rs9353766	65116341	8.0378865640765e-4	ENSG00000188107	EYS	YES	intron_variant	MODIFIER	Transcript	ENST00000370616.2	protein_coding	21555	NA	NA
191	L1	6	64754311	65243311	1	rs9353766	65116341	8.0378865640765e-4	ENSG00000188107	EYS	YES	intron_variant	MODIFIER	Transcript	ENST00000370621.3	protein_coding	21555	NA	NA
191	L1	6	64754311	65243311	1	rs9353766	65116341	8.0378865640765e-4	ENSG00000188107	EYS	YES	intron_variant	MODIFIER	Transcript	ENST00000503581.1	protein_coding	21555	NA	NA
191	L1	6	64754311	65243311	1	rs4710272	65131638	8.0378865640765e-4	ENSG00000188107	EYS	YES	intron_variant	MODIFIER	Transcript	ENST00000370616.2	protein_coding	21555	NA	NA
191	L1	6	64754311	65243311	1	rs4710272	65131638	8.0378865640765e-4	ENSG00000188107	EYS	YES	intron_variant	MODIFIER	Transcript	ENST00000370621.3	protein_coding	21555	NA	NA
191	L1	6	64754311	65243311	1	rs4710272	65131638	8.0378865640765e-4	ENSG00000188107	EYS	YES	intron_variant	MODIFIER	Transcript	ENST00000503581.1	protein_coding	21555	NA	NA
191	L1	6	64754311	65243311	1	rs2144230	64971821	8.0166997690558e-4	ENSG00000188107	EYS	YES	intron_variant	MODIFIER	Transcript	ENST00000370616.2	protein_coding	21555	NA	NA
191	L1	6	64754311	65243311	1	rs2144230	64971821	8.0166997690558e-4	ENSG00000188107	EYS	YES	intron_variant	MODIFIER	Transcript	ENST00000370621.3	protein_coding	21555	NA	NA
191	L1	6	64754311	65243311	1	rs2144230	64971821	8.0166997690558e-4	ENSG00000188107	EYS	YES	intron_variant	MODIFIER	Transcript	ENST00000503581.1	protein_coding	21555	NA	NA
191	L1	6	64754311	65243311	1	rs987040	64972755	8.0166997690558e-4	ENSG00000188107	EYS	YES	intron_variant	MODIFIER	Transcript	ENST00000370616.2	protein_coding	21555	NA	NA
191	L1	6	64754311	65243311	1	rs987040	64972755	8.0166997690558e-4	ENSG00000188107	EYS	YES	intron_variant	MODIFIER	Transcript	ENST00000370621.3	protein_coding	21555	NA	NA
191	L1	6	64754311	65243311	1	rs987040	64972755	8.0166997690558e-4	ENSG00000188107	EYS	YES	intron_variant	MODIFIER	Transcript	ENST00000503581.1	protein_coding	21555	NA	NA
191	L1	6	64754311	65243311	1	rs2207431	64972808	8.0166997690558e-4	ENSG00000188107	EYS	YES	intron_variant	MODIFIER	Transcript	ENST00000370616.2	protein_coding	21555	NA	NA
191	L1	6	64754311	65243311	1	rs2207431	64972808	8.0166997690558e-4	ENSG00000188107	EYS	YES	intron_variant	MODIFIER	Transcript	ENST00000370621.3	protein_coding	21555	NA	NA
191	L1	6	64754311	65243311	1	rs2207431	64972808	8.0166997690558e-4	ENSG00000188107	EYS	YES	intron_variant	MODIFIER	Transcript	ENST00000503581.1	protein_coding	21555	NA	NA
191	L1	6	64754311	65243311	1	rs9444712	65012918	8.0166997690558e-4	ENSG00000188107	EYS	YES	intron_variant	MODIFIER	Transcript	ENST00000370616.2	protein_coding	21555	NA	NA
191	L1	6	64754311	65243311	1	rs9444712	65012918	8.0166997690558e-4	ENSG00000188107	EYS	YES	intron_variant	MODIFIER	Transcript	ENST00000370621.3	protein_coding	21555	NA	NA
191	L1	6	64754311	65243311	1	rs9444712	65012918	8.0166997690558e-4	ENSG00000188107	EYS	YES	intron_variant	MODIFIER	Transcript	ENST00000503581.1	protein_coding	21555	NA	NA
191	L1	6	64754311	65243311	1	rs6454790	65029212	8.0166997690558e-4	ENSG00000188107	EYS	YES	intron_variant	MODIFIER	Transcript	ENST00000370616.2	protein_coding	21555	NA	NA
191	L1	6	64754311	65243311	1	rs6454790	65029212	8.0166997690558e-4	ENSG00000188107	EYS	YES	intron_variant	MODIFIER	Transcript	ENST00000370621.3	protein_coding	21555	NA	NA
191	L1	6	64754311	65243311	1	rs6454790	65029212	8.0166997690558e-4	ENSG00000188107	EYS	YES	intron_variant	MODIFIER	Transcript	ENST00000503581.1	protein_coding	21555	NA	NA
191	L1	6	64754311	65243311	1	rs593628	65057581	8.0166997690558e-4	ENSG00000188107	EYS	YES	intron_variant	MODIFIER	Transcript	ENST00000370616.2	protein_coding	21555	NA	NA
191	L1	6	64754311	65243311	1	rs593628	65057581	8.0166997690558e-4	ENSG00000188107	EYS	YES	intron_variant	MODIFIER	Transcript	ENST00000370621.3	protein_coding	21555	NA	NA
191	L1	6	64754311	65243311	1	rs593628	65057581	8.0166997690558e-4	ENSG00000188107	EYS	YES	intron_variant	MODIFIER	Transcript	ENST00000503581.1	protein_coding	21555	NA	NA
191	L1	6	64754311	65243311	1	rs651690	65059216	8.0166997690558e-4	ENSG00000188107	EYS	YES	intron_variant	MODIFIER	Transcript	ENST00000370616.2	protein_coding	21555	NA	NA
191	L1	6	64754311	65243311	1	rs651690	65059216	8.0166997690558e-4	ENSG00000188107	EYS	YES	intron_variant	MODIFIER	Transcript	ENST00000370621.3	protein_coding	21555	NA	NA
191	L1	6	64754311	65243311	1	rs651690	65059216	8.0166997690558e-4	ENSG00000188107	EYS	YES	intron_variant	MODIFIER	Transcript	ENST00000503581.1	protein_coding	21555	NA	NA
191	L1	6	64754311	65243311	1	rs671622	65059639	8.0166997690558e-4	ENSG00000188107	EYS	YES	intron_variant	MODIFIER	Transcript	ENST00000370616.2	protein_coding	21555	NA	NA
191	L1	6	64754311	65243311	1	rs671622	65059639	8.0166997690558e-4	ENSG00000188107	EYS	YES	intron_variant	MODIFIER	Transcript	ENST00000370621.3	protein_coding	21555	NA	NA
191	L1	6	64754311	65243311	1	rs671622	65059639	8.0166997690558e-4	ENSG00000188107	EYS	YES	intron_variant	MODIFIER	Transcript	ENST00000503581.1	protein_coding	21555	NA	NA
191	L1	6	64754311	65243311	1	rs669983	65059992	8.0166997690558e-4	ENSG00000188107	EYS	YES	intron_variant	MODIFIER	Transcript	ENST00000370616.2	protein_coding	21555	NA	NA
191	L1	6	64754311	65243311	1	rs669983	65059992	8.0166997690558e-4	ENSG00000188107	EYS	YES	intron_variant	MODIFIER	Transcript	ENST00000370621.3	protein_coding	21555	NA	NA
191	L1	6	64754311	65243311	1	rs669983	65059992	8.0166997690558e-4	ENSG00000188107	EYS	YES	intron_variant	MODIFIER	Transcript	ENST00000503581.1	protein_coding	21555	NA	NA
191	L1	6	64754311	65243311	1	rs649582	65061612	8.0166997690558e-4	ENSG00000188107	EYS	YES	intron_variant	MODIFIER	Transcript	ENST00000370616.2	protein_coding	21555	NA	NA
191	L1	6	64754311	65243311	1	rs649582	65061612	8.0166997690558e-4	ENSG00000188107	EYS	YES	intron_variant	MODIFIER	Transcript	ENST00000370621.3	protein_coding	21555	NA	NA
191	L1	6	64754311	65243311	1	rs649582	65061612	8.0166997690558e-4	ENSG00000188107	EYS	YES	intron_variant	MODIFIER	Transcript	ENST00000503581.1	protein_coding	21555	NA	NA
191	L1	6	64754311	65243311	1	rs589095	65062423	8.0166997690558e-4	ENSG00000188107	EYS	YES	intron_variant	MODIFIER	Transcript	ENST00000370616.2	protein_coding	21555	NA	NA
191	L1	6	64754311	65243311	1	rs589095	65062423	8.0166997690558e-4	ENSG00000188107	EYS	YES	intron_variant	MODIFIER	Transcript	ENST00000370621.3	protein_coding	21555	NA	NA
191	L1	6	64754311	65243311	1	rs589095	65062423	8.0166997690558e-4	ENSG00000188107	EYS	YES	intron_variant	MODIFIER	Transcript	ENST00000503581.1	protein_coding	21555	NA	NA
191	L1	6	64754311	65243311	1	rs622037	65063230	8.0166997690558e-4	ENSG00000188107	EYS	YES	intron_variant	MODIFIER	Transcript	ENST00000370616.2	protein_coding	21555	NA	NA
191	L1	6	64754311	65243311	1	rs622037	65063230	8.0166997690558e-4	ENSG00000188107	EYS	YES	intron_variant	MODIFIER	Transcript	ENST00000370621.3	protein_coding	21555	NA	NA
191	L1	6	64754311	65243311	1	rs622037	65063230	8.0166997690558e-4	ENSG00000188107	EYS	YES	intron_variant	MODIFIER	Transcript	ENST00000503581.1	protein_coding	21555	NA	NA
191	L1	6	64754311	65243311	1	rs1922944	65064816	8.0166997690558e-4	ENSG00000188107	EYS	YES	intron_variant	MODIFIER	Transcript	ENST00000370616.2	protein_coding	21555	NA	NA
191	L1	6	64754311	65243311	1	rs1922944	65064816	8.0166997690558e-4	ENSG00000188107	EYS	YES	intron_variant	MODIFIER	Transcript	ENST00000370621.3	protein_coding	21555	NA	NA
191	L1	6	64754311	65243311	1	rs1922944	65064816	8.0166997690558e-4	ENSG00000188107	EYS	YES	intron_variant	MODIFIER	Transcript	ENST00000503581.1	protein_coding	21555	NA	NA
191	L1	6	64754311	65243311	1	rs1922945	65065008	8.0166997690558e-4	ENSG00000188107	EYS	YES	intron_variant	MODIFIER	Transcript	ENST00000370616.2	protein_coding	21555	NA	NA
191	L1	6	64754311	65243311	1	rs1922945	65065008	8.0166997690558e-4	ENSG00000188107	EYS	YES	intron_variant	MODIFIER	Transcript	ENST00000370621.3	protein_coding	21555	NA	NA
191	L1	6	64754311	65243311	1	rs1922945	65065008	8.0166997690558e-4	ENSG00000188107	EYS	YES	intron_variant	MODIFIER	Transcript	ENST00000503581.1	protein_coding	21555	NA	NA
191	L1	6	64754311	65243311	1	rs612134	65069825	8.0166997690558e-4	ENSG00000188107	EYS	YES	intron_variant	MODIFIER	Transcript	ENST00000370616.2	protein_coding	21555	NA	NA
191	L1	6	64754311	65243311	1	rs612134	65069825	8.0166997690558e-4	ENSG00000188107	EYS	YES	intron_variant	MODIFIER	Transcript	ENST00000370621.3	protein_coding	21555	NA	NA
191	L1	6	64754311	65243311	1	rs612134	65069825	8.0166997690558e-4	ENSG00000188107	EYS	YES	intron_variant	MODIFIER	Transcript	ENST00000503581.1	protein_coding	21555	NA	NA
191	L1	6	64754311	65243311	1	rs645053	65072368	8.0166997690558e-4	ENSG00000188107	EYS	YES	intron_variant	MODIFIER	Transcript	ENST00000370616.2	protein_coding	21555	NA	NA
191	L1	6	64754311	65243311	1	rs645053	65072368	8.0166997690558e-4	ENSG00000188107	EYS	YES	intron_variant	MODIFIER	Transcript	ENST00000370621.3	protein_coding	21555	NA	NA
191	L1	6	64754311	65243311	1	rs645053	65072368	8.0166997690558e-4	ENSG00000188107	EYS	YES	intron_variant	MODIFIER	Transcript	ENST00000503581.1	protein_coding	21555	NA	NA
191	L1	6	64754311	65243311	1	rs689092	65075236	8.0166997690558e-4	ENSG00000188107	EYS	YES	intron_variant	MODIFIER	Transcript	ENST00000370616.2	protein_coding	21555	NA	NA
191	L1	6	64754311	65243311	1	rs689092	65075236	8.0166997690558e-4	ENSG00000188107	EYS	YES	intron_variant	MODIFIER	Transcript	ENST00000370621.3	protein_coding	21555	NA	NA
191	L1	6	64754311	65243311	1	rs689092	65075236	8.0166997690558e-4	ENSG00000188107	EYS	YES	intron_variant	MODIFIER	Transcript	ENST00000503581.1	protein_coding	21555	NA	NA
191	L1	6	64754311	65243311	1	rs1162566	65077335	8.0166997690558e-4	ENSG00000188107	EYS	YES	intron_variant	MODIFIER	Transcript	ENST00000370616.2	protein_coding	21555	NA	NA
191	L1	6	64754311	65243311	1	rs1162566	65077335	8.0166997690558e-4	ENSG00000188107	EYS	YES	intron_variant	MODIFIER	Transcript	ENST00000370621.3	protein_coding	21555	NA	NA
191	L1	6	64754311	65243311	1	rs1162566	65077335	8.0166997690558e-4	ENSG00000188107	EYS	YES	intron_variant	MODIFIER	Transcript	ENST00000503581.1	protein_coding	21555	NA	NA
191	L1	6	64754311	65243311	1	rs7744580	65077947	8.0166997690558e-4	ENSG00000188107	EYS	YES	intron_variant	MODIFIER	Transcript	ENST00000370616.2	protein_coding	21555	NA	NA
191	L1	6	64754311	65243311	1	rs7744580	65077947	8.0166997690558e-4	ENSG00000188107	EYS	YES	intron_variant	MODIFIER	Transcript	ENST00000370621.3	protein_coding	21555	NA	NA
191	L1	6	64754311	65243311	1	rs7744580	65077947	8.0166997690558e-4	ENSG00000188107	EYS	YES	intron_variant	MODIFIER	Transcript	ENST00000503581.1	protein_coding	21555	NA	NA
191	L1	6	64754311	65243311	1	rs654722	65079417	8.0166997690558e-4	ENSG00000188107	EYS	YES	intron_variant	MODIFIER	Transcript	ENST00000370616.2	protein_coding	21555	NA	NA
191	L1	6	64754311	65243311	1	rs654722	65079417	8.0166997690558e-4	ENSG00000188107	EYS	YES	intron_variant	MODIFIER	Transcript	ENST00000370621.3	protein_coding	21555	NA	NA
191	L1	6	64754311	65243311	1	rs654722	65079417	8.0166997690558e-4	ENSG00000188107	EYS	YES	intron_variant	MODIFIER	Transcript	ENST00000503581.1	protein_coding	21555	NA	NA
191	L1	6	64754311	65243311	1	rs659099	65079697	8.0166997690558e-4	ENSG00000188107	EYS	YES	intron_variant	MODIFIER	Transcript	ENST00000370616.2	protein_coding	21555	NA	NA
191	L1	6	64754311	65243311	1	rs659099	65079697	8.0166997690558e-4	ENSG00000188107	EYS	YES	intron_variant	MODIFIER	Transcript	ENST00000370621.3	protein_coding	21555	NA	NA
191	L1	6	64754311	65243311	1	rs659099	65079697	8.0166997690558e-4	ENSG00000188107	EYS	YES	intron_variant	MODIFIER	Transcript	ENST00000503581.1	protein_coding	21555	NA	NA
191	L1	6	64754311	65243311	1	rs655466	65080507	8.0166997690558e-4	ENSG00000188107	EYS	YES	intron_variant	MODIFIER	Transcript	ENST00000370616.2	protein_coding	21555	NA	NA
191	L1	6	64754311	65243311	1	rs655466	65080507	8.0166997690558e-4	ENSG00000188107	EYS	YES	intron_variant	MODIFIER	Transcript	ENST00000370621.3	protein_coding	21555	NA	NA
191	L1	6	64754311	65243311	1	rs655466	65080507	8.0166997690558e-4	ENSG00000188107	EYS	YES	intron_variant	MODIFIER	Transcript	ENST00000503581.1	protein_coding	21555	NA	NA
191	L1	6	64754311	65243311	1	rs683901	65081343	8.0166997690558e-4	ENSG00000188107	EYS	YES	intron_variant	MODIFIER	Transcript	ENST00000370616.2	protein_coding	21555	NA	NA
191	L1	6	64754311	65243311	1	rs683901	65081343	8.0166997690558e-4	ENSG00000188107	EYS	YES	intron_variant	MODIFIER	Transcript	ENST00000370621.3	protein_coding	21555	NA	NA
191	L1	6	64754311	65243311	1	rs683901	65081343	8.0166997690558e-4	ENSG00000188107	EYS	YES	intron_variant	MODIFIER	Transcript	ENST00000503581.1	protein_coding	21555	NA	NA
191	L1	6	64754311	65243311	1	rs1767579	65081785	8.0166997690558e-4	ENSG00000188107	EYS	YES	intron_variant	MODIFIER	Transcript	ENST00000370616.2	protein_coding	21555	NA	NA
191	L1	6	64754311	65243311	1	rs1767579	65081785	8.0166997690558e-4	ENSG00000188107	EYS	YES	intron_variant	MODIFIER	Transcript	ENST00000370621.3	protein_coding	21555	NA	NA
191	L1	6	64754311	65243311	1	rs1767579	65081785	8.0166997690558e-4	ENSG00000188107	EYS	YES	intron_variant	MODIFIER	Transcript	ENST00000503581.1	protein_coding	21555	NA	NA
191	L1	6	64754311	65243311	1	rs612568	65081805	8.0166997690558e-4	ENSG00000188107	EYS	YES	intron_variant	MODIFIER	Transcript	ENST00000370616.2	protein_coding	21555	NA	NA
191	L1	6	64754311	65243311	1	rs612568	65081805	8.0166997690558e-4	ENSG00000188107	EYS	YES	intron_variant	MODIFIER	Transcript	ENST00000370621.3	protein_coding	21555	NA	NA
191	L1	6	64754311	65243311	1	rs612568	65081805	8.0166997690558e-4	ENSG00000188107	EYS	YES	intron_variant	MODIFIER	Transcript	ENST00000503581.1	protein_coding	21555	NA	NA
191	L1	6	64754311	65243311	1	rs593039	65082833	8.0166997690558e-4	ENSG00000188107	EYS	YES	intron_variant	MODIFIER	Transcript	ENST00000370616.2	protein_coding	21555	NA	NA
191	L1	6	64754311	65243311	1	rs593039	65082833	8.0166997690558e-4	ENSG00000188107	EYS	YES	intron_variant	MODIFIER	Transcript	ENST00000370621.3	protein_coding	21555	NA	NA
191	L1	6	64754311	65243311	1	rs593039	65082833	8.0166997690558e-4	ENSG00000188107	EYS	YES	intron_variant	MODIFIER	Transcript	ENST00000503581.1	protein_coding	21555	NA	NA
191	L1	6	64754311	65243311	1	rs606051	65083386	8.0166997690558e-4	ENSG00000188107	EYS	YES	intron_variant	MODIFIER	Transcript	ENST00000370616.2	protein_coding	21555	NA	NA
191	L1	6	64754311	65243311	1	rs606051	65083386	8.0166997690558e-4	ENSG00000188107	EYS	YES	intron_variant	MODIFIER	Transcript	ENST00000370621.3	protein_coding	21555	NA	NA
191	L1	6	64754311	65243311	1	rs606051	65083386	8.0166997690558e-4	ENSG00000188107	EYS	YES	intron_variant	MODIFIER	Transcript	ENST00000503581.1	protein_coding	21555	NA	NA
191	L1	6	64754311	65243311	1	rs62418088	65084146	8.0166997690558e-4	ENSG00000188107	EYS	YES	intron_variant	MODIFIER	Transcript	ENST00000370616.2	protein_coding	21555	NA	NA
191	L1	6	64754311	65243311	1	rs62418088	65084146	8.0166997690558e-4	ENSG00000188107	EYS	YES	intron_variant	MODIFIER	Transcript	ENST00000370621.3	protein_coding	21555	NA	NA
191	L1	6	64754311	65243311	1	rs62418088	65084146	8.0166997690558e-4	ENSG00000188107	EYS	YES	intron_variant	MODIFIER	Transcript	ENST00000503581.1	protein_coding	21555	NA	NA
191	L1	6	64754311	65243311	1	rs34171177	65084156	8.0166997690558e-4	ENSG00000188107	EYS	YES	intron_variant	MODIFIER	Transcript	ENST00000370616.2	protein_coding	21555	NA	NA
191	L1	6	64754311	65243311	1	rs34171177	65084156	8.0166997690558e-4	ENSG00000188107	EYS	YES	intron_variant	MODIFIER	Transcript	ENST00000370621.3	protein_coding	21555	NA	NA
191	L1	6	64754311	65243311	1	rs34171177	65084156	8.0166997690558e-4	ENSG00000188107	EYS	YES	intron_variant	MODIFIER	Transcript	ENST00000503581.1	protein_coding	21555	NA	NA
191	L1	6	64754311	65243311	1	rs609098	65085510	8.0166997690558e-4	ENSG00000188107	EYS	YES	intron_variant	MODIFIER	Transcript	ENST00000370616.2	protein_coding	21555	NA	NA
191	L1	6	64754311	65243311	1	rs609098	65085510	8.0166997690558e-4	ENSG00000188107	EYS	YES	intron_variant	MODIFIER	Transcript	ENST00000370621.3	protein_coding	21555	NA	NA
191	L1	6	64754311	65243311	1	rs609098	65085510	8.0166997690558e-4	ENSG00000188107	EYS	YES	intron_variant	MODIFIER	Transcript	ENST00000503581.1	protein_coding	21555	NA	NA
191	L1	6	64754311	65243311	1	rs601604	65088318	8.0166997690558e-4	ENSG00000188107	EYS	YES	intron_variant	MODIFIER	Transcript	ENST00000370616.2	protein_coding	21555	NA	NA
191	L1	6	64754311	65243311	1	rs601604	65088318	8.0166997690558e-4	ENSG00000188107	EYS	YES	intron_variant	MODIFIER	Transcript	ENST00000370621.3	protein_coding	21555	NA	NA
191	L1	6	64754311	65243311	1	rs601604	65088318	8.0166997690558e-4	ENSG00000188107	EYS	YES	intron_variant	MODIFIER	Transcript	ENST00000503581.1	protein_coding	21555	NA	NA
191	L1	6	64754311	65243311	1	rs9345113	65154330	7.7622780104622e-4	ENSG00000188107	EYS	YES	intron_variant	MODIFIER	Transcript	ENST00000370616.2	protein_coding	21555	NA	NA
191	L1	6	64754311	65243311	1	rs9345113	65154330	7.7622780104622e-4	ENSG00000188107	EYS	YES	intron_variant	MODIFIER	Transcript	ENST00000370621.3	protein_coding	21555	NA	NA
191	L1	6	64754311	65243311	1	rs9345113	65154330	7.7622780104622e-4	ENSG00000188107	EYS	YES	intron_variant	MODIFIER	Transcript	ENST00000503581.1	protein_coding	21555	NA	NA
191	L1	6	64754311	65243311	1	rs35495794	64760774	7.7329232595175e-4	ENSG00000188107	EYS	YES	intron_variant	MODIFIER	Transcript	ENST00000370616.2	protein_coding	21555	NA	NA
191	L1	6	64754311	65243311	1	rs35495794	64760774	7.7329232595175e-4	ENSG00000188107	EYS	YES	intron_variant	MODIFIER	Transcript	ENST00000370621.3	protein_coding	21555	NA	NA
191	L1	6	64754311	65243311	1	rs35495794	64760774	7.7329232595175e-4	ENSG00000188107	EYS	YES	intron_variant	MODIFIER	Transcript	ENST00000398580.3	protein_coding	21555	NA	NA
191	L1	6	64754311	65243311	1	rs35495794	64760774	7.7329232595175e-4	ENSG00000188107	EYS	YES	intron_variant	MODIFIER	Transcript	ENST00000503581.1	protein_coding	21555	NA	NA
191	L1	6	64754311	65243311	1	rs9353474	64760886	7.7329232595175e-4	ENSG00000188107	EYS	YES	intron_variant	MODIFIER	Transcript	ENST00000370616.2	protein_coding	21555	NA	NA
191	L1	6	64754311	65243311	1	rs9353474	64760886	7.7329232595175e-4	ENSG00000188107	EYS	YES	intron_variant	MODIFIER	Transcript	ENST00000370621.3	protein_coding	21555	NA	NA
191	L1	6	64754311	65243311	1	rs9353474	64760886	7.7329232595175e-4	ENSG00000188107	EYS	YES	intron_variant	MODIFIER	Transcript	ENST00000398580.3	protein_coding	21555	NA	NA
191	L1	6	64754311	65243311	1	rs9353474	64760886	7.7329232595175e-4	ENSG00000188107	EYS	YES	intron_variant	MODIFIER	Transcript	ENST00000503581.1	protein_coding	21555	NA	NA
191	L1	6	64754311	65243311	1	rs1922965	64962884	7.6722631130112e-4	ENSG00000188107	EYS	YES	intron_variant	MODIFIER	Transcript	ENST00000370616.2	protein_coding	21555	NA	NA
191	L1	6	64754311	65243311	1	rs1922965	64962884	7.6722631130112e-4	ENSG00000188107	EYS	YES	intron_variant	MODIFIER	Transcript	ENST00000370621.3	protein_coding	21555	NA	NA
191	L1	6	64754311	65243311	1	rs1922965	64962884	7.6722631130112e-4	ENSG00000188107	EYS	YES	intron_variant	MODIFIER	Transcript	ENST00000503581.1	protein_coding	21555	NA	NA
191	L1	6	64754311	65243311	1	rs1884179	65002328	7.5960607914893e-4	ENSG00000188107	EYS	YES	intron_variant	MODIFIER	Transcript	ENST00000370616.2	protein_coding	21555	NA	NA
191	L1	6	64754311	65243311	1	rs1884179	65002328	7.5960607914893e-4	ENSG00000188107	EYS	YES	intron_variant	MODIFIER	Transcript	ENST00000370621.3	protein_coding	21555	NA	NA
191	L1	6	64754311	65243311	1	rs1884179	65002328	7.5960607914893e-4	ENSG00000188107	EYS	YES	intron_variant	MODIFIER	Transcript	ENST00000503581.1	protein_coding	21555	NA	NA
191	L1	6	64754311	65243311	1	rs6914523	65027043	7.5960607914893e-4	ENSG00000188107	EYS	YES	intron_variant	MODIFIER	Transcript	ENST00000370616.2	protein_coding	21555	NA	NA
191	L1	6	64754311	65243311	1	rs6914523	65027043	7.5960607914893e-4	ENSG00000188107	EYS	YES	intron_variant	MODIFIER	Transcript	ENST00000370621.3	protein_coding	21555	NA	NA
191	L1	6	64754311	65243311	1	rs6914523	65027043	7.5960607914893e-4	ENSG00000188107	EYS	YES	intron_variant	MODIFIER	Transcript	ENST00000503581.1	protein_coding	21555	NA	NA
191	L1	6	64754311	65243311	1	rs647759	65039524	7.5960607914893e-4	ENSG00000188107	EYS	YES	intron_variant	MODIFIER	Transcript	ENST00000370616.2	protein_coding	21555	NA	NA
191	L1	6	64754311	65243311	1	rs647759	65039524	7.5960607914893e-4	ENSG00000188107	EYS	YES	intron_variant	MODIFIER	Transcript	ENST00000370621.3	protein_coding	21555	NA	NA
191	L1	6	64754311	65243311	1	rs647759	65039524	7.5960607914893e-4	ENSG00000188107	EYS	YES	intron_variant	MODIFIER	Transcript	ENST00000503581.1	protein_coding	21555	NA	NA
191	L1	6	64754311	65243311	1	rs594828	65040373	7.5960607914893e-4	ENSG00000188107	EYS	YES	intron_variant	MODIFIER	Transcript	ENST00000370616.2	protein_coding	21555	NA	NA
191	L1	6	64754311	65243311	1	rs594828	65040373	7.5960607914893e-4	ENSG00000188107	EYS	YES	intron_variant	MODIFIER	Transcript	ENST00000370621.3	protein_coding	21555	NA	NA
191	L1	6	64754311	65243311	1	rs594828	65040373	7.5960607914893e-4	ENSG00000188107	EYS	YES	intron_variant	MODIFIER	Transcript	ENST00000503581.1	protein_coding	21555	NA	NA
191	L1	6	64754311	65243311	1	rs596677	65040714	7.5960607914893e-4	ENSG00000188107	EYS	YES	intron_variant	MODIFIER	Transcript	ENST00000370616.2	protein_coding	21555	NA	NA
191	L1	6	64754311	65243311	1	rs596677	65040714	7.5960607914893e-4	ENSG00000188107	EYS	YES	intron_variant	MODIFIER	Transcript	ENST00000370621.3	protein_coding	21555	NA	NA
191	L1	6	64754311	65243311	1	rs596677	65040714	7.5960607914893e-4	ENSG00000188107	EYS	YES	intron_variant	MODIFIER	Transcript	ENST00000503581.1	protein_coding	21555	NA	NA
191	L1	6	64754311	65243311	1	rs614411	65044633	7.5960607914893e-4	ENSG00000188107	EYS	YES	intron_variant	MODIFIER	Transcript	ENST00000370616.2	protein_coding	21555	NA	NA
191	L1	6	64754311	65243311	1	rs614411	65044633	7.5960607914893e-4	ENSG00000188107	EYS	YES	intron_variant	MODIFIER	Transcript	ENST00000370621.3	protein_coding	21555	NA	NA
191	L1	6	64754311	65243311	1	rs614411	65044633	7.5960607914893e-4	ENSG00000188107	EYS	YES	intron_variant	MODIFIER	Transcript	ENST00000503581.1	protein_coding	21555	NA	NA
191	L1	6	64754311	65243311	1	rs644574	65044859	7.5960607914893e-4	ENSG00000188107	EYS	YES	intron_variant	MODIFIER	Transcript	ENST00000370616.2	protein_coding	21555	NA	NA
191	L1	6	64754311	65243311	1	rs644574	65044859	7.5960607914893e-4	ENSG00000188107	EYS	YES	intron_variant	MODIFIER	Transcript	ENST00000370621.3	protein_coding	21555	NA	NA
191	L1	6	64754311	65243311	1	rs644574	65044859	7.5960607914893e-4	ENSG00000188107	EYS	YES	intron_variant	MODIFIER	Transcript	ENST00000503581.1	protein_coding	21555	NA	NA
191	L1	6	64754311	65243311	1	rs628938	65046149	7.5960607914893e-4	ENSG00000188107	EYS	YES	intron_variant	MODIFIER	Transcript	ENST00000370616.2	protein_coding	21555	NA	NA
191	L1	6	64754311	65243311	1	rs628938	65046149	7.5960607914893e-4	ENSG00000188107	EYS	YES	intron_variant	MODIFIER	Transcript	ENST00000370621.3	protein_coding	21555	NA	NA
191	L1	6	64754311	65243311	1	rs628938	65046149	7.5960607914893e-4	ENSG00000188107	EYS	YES	intron_variant	MODIFIER	Transcript	ENST00000503581.1	protein_coding	21555	NA	NA
191	L1	6	64754311	65243311	1	rs623211	65055653	7.5960607914893e-4	ENSG00000188107	EYS	YES	intron_variant	MODIFIER	Transcript	ENST00000370616.2	protein_coding	21555	NA	NA
191	L1	6	64754311	65243311	1	rs623211	65055653	7.5960607914893e-4	ENSG00000188107	EYS	YES	intron_variant	MODIFIER	Transcript	ENST00000370621.3	protein_coding	21555	NA	NA
191	L1	6	64754311	65243311	1	rs623211	65055653	7.5960607914893e-4	ENSG00000188107	EYS	YES	intron_variant	MODIFIER	Transcript	ENST00000503581.1	protein_coding	21555	NA	NA
191	L1	6	64754311	65243311	1	rs606191	65057350	7.5960607914893e-4	ENSG00000188107	EYS	YES	intron_variant	MODIFIER	Transcript	ENST00000370616.2	protein_coding	21555	NA	NA
191	L1	6	64754311	65243311	1	rs606191	65057350	7.5960607914893e-4	ENSG00000188107	EYS	YES	intron_variant	MODIFIER	Transcript	ENST00000370621.3	protein_coding	21555	NA	NA
191	L1	6	64754311	65243311	1	rs606191	65057350	7.5960607914893e-4	ENSG00000188107	EYS	YES	intron_variant	MODIFIER	Transcript	ENST00000503581.1	protein_coding	21555	NA	NA
191	L1	6	64754311	65243311	1	rs621537	65058478	7.5960607914893e-4	ENSG00000188107	EYS	YES	intron_variant	MODIFIER	Transcript	ENST00000370616.2	protein_coding	21555	NA	NA
191	L1	6	64754311	65243311	1	rs621537	65058478	7.5960607914893e-4	ENSG00000188107	EYS	YES	intron_variant	MODIFIER	Transcript	ENST00000370621.3	protein_coding	21555	NA	NA
191	L1	6	64754311	65243311	1	rs621537	65058478	7.5960607914893e-4	ENSG00000188107	EYS	YES	intron_variant	MODIFIER	Transcript	ENST00000503581.1	protein_coding	21555	NA	NA
191	L1	6	64754311	65243311	1	rs687082	65058537	7.5960607914893e-4	ENSG00000188107	EYS	YES	intron_variant	MODIFIER	Transcript	ENST00000370616.2	protein_coding	21555	NA	NA
191	L1	6	64754311	65243311	1	rs687082	65058537	7.5960607914893e-4	ENSG00000188107	EYS	YES	intron_variant	MODIFIER	Transcript	ENST00000370621.3	protein_coding	21555	NA	NA
191	L1	6	64754311	65243311	1	rs687082	65058537	7.5960607914893e-4	ENSG00000188107	EYS	YES	intron_variant	MODIFIER	Transcript	ENST00000503581.1	protein_coding	21555	NA	NA
191	L1	6	64754311	65243311	1	rs651264	65059145	7.5960607914893e-4	ENSG00000188107	EYS	YES	intron_variant	MODIFIER	Transcript	ENST00000370616.2	protein_coding	21555	NA	NA
191	L1	6	64754311	65243311	1	rs651264	65059145	7.5960607914893e-4	ENSG00000188107	EYS	YES	intron_variant	MODIFIER	Transcript	ENST00000370621.3	protein_coding	21555	NA	NA
191	L1	6	64754311	65243311	1	rs651264	65059145	7.5960607914893e-4	ENSG00000188107	EYS	YES	intron_variant	MODIFIER	Transcript	ENST00000503581.1	protein_coding	21555	NA	NA
191	L1	6	64754311	65243311	1	rs1922943	65064774	7.5960607914893e-4	ENSG00000188107	EYS	YES	intron_variant	MODIFIER	Transcript	ENST00000370616.2	protein_coding	21555	NA	NA
191	L1	6	64754311	65243311	1	rs1922943	65064774	7.5960607914893e-4	ENSG00000188107	EYS	YES	intron_variant	MODIFIER	Transcript	ENST00000370621.3	protein_coding	21555	NA	NA
191	L1	6	64754311	65243311	1	rs1922943	65064774	7.5960607914893e-4	ENSG00000188107	EYS	YES	intron_variant	MODIFIER	Transcript	ENST00000503581.1	protein_coding	21555	NA	NA
191	L1	6	64754311	65243311	1	rs625112	65067813	7.5960607914893e-4	ENSG00000188107	EYS	YES	intron_variant	MODIFIER	Transcript	ENST00000370616.2	protein_coding	21555	NA	NA
191	L1	6	64754311	65243311	1	rs625112	65067813	7.5960607914893e-4	ENSG00000188107	EYS	YES	intron_variant	MODIFIER	Transcript	ENST00000370621.3	protein_coding	21555	NA	NA
191	L1	6	64754311	65243311	1	rs625112	65067813	7.5960607914893e-4	ENSG00000188107	EYS	YES	intron_variant	MODIFIER	Transcript	ENST00000503581.1	protein_coding	21555	NA	NA
191	L1	6	64754311	65243311	1	rs611618	65069684	7.5960607914893e-4	ENSG00000188107	EYS	YES	intron_variant	MODIFIER	Transcript	ENST00000370616.2	protein_coding	21555	NA	NA
191	L1	6	64754311	65243311	1	rs611618	65069684	7.5960607914893e-4	ENSG00000188107	EYS	YES	intron_variant	MODIFIER	Transcript	ENST00000370621.3	protein_coding	21555	NA	NA
191	L1	6	64754311	65243311	1	rs611618	65069684	7.5960607914893e-4	ENSG00000188107	EYS	YES	intron_variant	MODIFIER	Transcript	ENST00000503581.1	protein_coding	21555	NA	NA
191	L1	6	64754311	65243311	1	rs614758	65070393	7.5960607914893e-4	ENSG00000188107	EYS	YES	intron_variant	MODIFIER	Transcript	ENST00000370616.2	protein_coding	21555	NA	NA
191	L1	6	64754311	65243311	1	rs614758	65070393	7.5960607914893e-4	ENSG00000188107	EYS	YES	intron_variant	MODIFIER	Transcript	ENST00000370621.3	protein_coding	21555	NA	NA
191	L1	6	64754311	65243311	1	rs614758	65070393	7.5960607914893e-4	ENSG00000188107	EYS	YES	intron_variant	MODIFIER	Transcript	ENST00000503581.1	protein_coding	21555	NA	NA
191	L1	6	64754311	65243311	1	rs643712	65072255	7.5960607914893e-4	ENSG00000188107	EYS	YES	intron_variant	MODIFIER	Transcript	ENST00000370616.2	protein_coding	21555	NA	NA
191	L1	6	64754311	65243311	1	rs643712	65072255	7.5960607914893e-4	ENSG00000188107	EYS	YES	intron_variant	MODIFIER	Transcript	ENST00000370621.3	protein_coding	21555	NA	NA
191	L1	6	64754311	65243311	1	rs643712	65072255	7.5960607914893e-4	ENSG00000188107	EYS	YES	intron_variant	MODIFIER	Transcript	ENST00000503581.1	protein_coding	21555	NA	NA
191	L1	6	64754311	65243311	1	rs661287	65073683	7.5960607914893e-4	ENSG00000188107	EYS	YES	intron_variant	MODIFIER	Transcript	ENST00000370616.2	protein_coding	21555	NA	NA
191	L1	6	64754311	65243311	1	rs661287	65073683	7.5960607914893e-4	ENSG00000188107	EYS	YES	intron_variant	MODIFIER	Transcript	ENST00000370621.3	protein_coding	21555	NA	NA
191	L1	6	64754311	65243311	1	rs661287	65073683	7.5960607914893e-4	ENSG00000188107	EYS	YES	intron_variant	MODIFIER	Transcript	ENST00000503581.1	protein_coding	21555	NA	NA
191	L1	6	64754311	65243311	1	rs671938	65073876	7.5960607914893e-4	ENSG00000188107	EYS	YES	intron_variant	MODIFIER	Transcript	ENST00000370616.2	protein_coding	21555	NA	NA
191	L1	6	64754311	65243311	1	rs671938	65073876	7.5960607914893e-4	ENSG00000188107	EYS	YES	intron_variant	MODIFIER	Transcript	ENST00000370621.3	protein_coding	21555	NA	NA
191	L1	6	64754311	65243311	1	rs671938	65073876	7.5960607914893e-4	ENSG00000188107	EYS	YES	intron_variant	MODIFIER	Transcript	ENST00000503581.1	protein_coding	21555	NA	NA
191	L1	6	64754311	65243311	1	rs1162564	65074673	7.5960607914893e-4	ENSG00000188107	EYS	YES	intron_variant	MODIFIER	Transcript	ENST00000370616.2	protein_coding	21555	NA	NA
191	L1	6	64754311	65243311	1	rs1162564	65074673	7.5960607914893e-4	ENSG00000188107	EYS	YES	intron_variant	MODIFIER	Transcript	ENST00000370621.3	protein_coding	21555	NA	NA
191	L1	6	64754311	65243311	1	rs1162564	65074673	7.5960607914893e-4	ENSG00000188107	EYS	YES	intron_variant	MODIFIER	Transcript	ENST00000503581.1	protein_coding	21555	NA	NA
191	L1	6	64754311	65243311	1	rs673279	65078813	7.5960607914893e-4	ENSG00000188107	EYS	YES	intron_variant	MODIFIER	Transcript	ENST00000370616.2	protein_coding	21555	NA	NA
191	L1	6	64754311	65243311	1	rs673279	65078813	7.5960607914893e-4	ENSG00000188107	EYS	YES	intron_variant	MODIFIER	Transcript	ENST00000370621.3	protein_coding	21555	NA	NA
191	L1	6	64754311	65243311	1	rs673279	65078813	7.5960607914893e-4	ENSG00000188107	EYS	YES	intron_variant	MODIFIER	Transcript	ENST00000503581.1	protein_coding	21555	NA	NA
191	L1	6	64754311	65243311	1	rs683373	65081185	7.5960607914893e-4	ENSG00000188107	EYS	YES	intron_variant	MODIFIER	Transcript	ENST00000370616.2	protein_coding	21555	NA	NA
191	L1	6	64754311	65243311	1	rs683373	65081185	7.5960607914893e-4	ENSG00000188107	EYS	YES	intron_variant	MODIFIER	Transcript	ENST00000370621.3	protein_coding	21555	NA	NA
191	L1	6	64754311	65243311	1	rs683373	65081185	7.5960607914893e-4	ENSG00000188107	EYS	YES	intron_variant	MODIFIER	Transcript	ENST00000503581.1	protein_coding	21555	NA	NA
191	L1	6	64754311	65243311	1	rs6454813	65090278	7.5960607914893e-4	ENSG00000188107	EYS	YES	intron_variant	MODIFIER	Transcript	ENST00000370616.2	protein_coding	21555	NA	NA
191	L1	6	64754311	65243311	1	rs6454813	65090278	7.5960607914893e-4	ENSG00000188107	EYS	YES	intron_variant	MODIFIER	Transcript	ENST00000370621.3	protein_coding	21555	NA	NA
191	L1	6	64754311	65243311	1	rs6454813	65090278	7.5960607914893e-4	ENSG00000188107	EYS	YES	intron_variant	MODIFIER	Transcript	ENST00000503581.1	protein_coding	21555	NA	NA
191	L1	6	64754311	65243311	1	rs6454814	65090443	7.5960607914893e-4	ENSG00000188107	EYS	YES	intron_variant	MODIFIER	Transcript	ENST00000370616.2	protein_coding	21555	NA	NA
191	L1	6	64754311	65243311	1	rs6454814	65090443	7.5960607914893e-4	ENSG00000188107	EYS	YES	intron_variant	MODIFIER	Transcript	ENST00000370621.3	protein_coding	21555	NA	NA
191	L1	6	64754311	65243311	1	rs6454814	65090443	7.5960607914893e-4	ENSG00000188107	EYS	YES	intron_variant	MODIFIER	Transcript	ENST00000503581.1	protein_coding	21555	NA	NA
191	L1	6	64754311	65243311	1	rs6933738	65090759	7.5960607914893e-4	ENSG00000188107	EYS	YES	intron_variant	MODIFIER	Transcript	ENST00000370616.2	protein_coding	21555	NA	NA
191	L1	6	64754311	65243311	1	rs6933738	65090759	7.5960607914893e-4	ENSG00000188107	EYS	YES	intron_variant	MODIFIER	Transcript	ENST00000370621.3	protein_coding	21555	NA	NA
191	L1	6	64754311	65243311	1	rs6933738	65090759	7.5960607914893e-4	ENSG00000188107	EYS	YES	intron_variant	MODIFIER	Transcript	ENST00000503581.1	protein_coding	21555	NA	NA
191	L1	6	64754311	65243311	1	rs7752407	65091322	7.5960607914893e-4	ENSG00000188107	EYS	YES	intron_variant	MODIFIER	Transcript	ENST00000370616.2	protein_coding	21555	NA	NA
191	L1	6	64754311	65243311	1	rs7752407	65091322	7.5960607914893e-4	ENSG00000188107	EYS	YES	intron_variant	MODIFIER	Transcript	ENST00000370621.3	protein_coding	21555	NA	NA
191	L1	6	64754311	65243311	1	rs7752407	65091322	7.5960607914893e-4	ENSG00000188107	EYS	YES	intron_variant	MODIFIER	Transcript	ENST00000503581.1	protein_coding	21555	NA	NA
191	L1	6	64754311	65243311	1	rs9353635	64926310	7.5824575824567e-4	ENSG00000188107	EYS	YES	intron_variant	MODIFIER	Transcript	ENST00000370616.2	protein_coding	21555	NA	NA
191	L1	6	64754311	65243311	1	rs9353635	64926310	7.5824575824567e-4	ENSG00000188107	EYS	YES	intron_variant	MODIFIER	Transcript	ENST00000370621.3	protein_coding	21555	NA	NA
191	L1	6	64754311	65243311	1	rs9353635	64926310	7.5824575824567e-4	ENSG00000188107	EYS	YES	intron_variant	MODIFIER	Transcript	ENST00000503581.1	protein_coding	21555	NA	NA
191	L1	6	64754311	65243311	1	rs4351236	64935171	7.5824575824567e-4	ENSG00000188107	EYS	YES	intron_variant	MODIFIER	Transcript	ENST00000370616.2	protein_coding	21555	NA	NA
191	L1	6	64754311	65243311	1	rs4351236	64935171	7.5824575824567e-4	ENSG00000188107	EYS	YES	intron_variant	MODIFIER	Transcript	ENST00000370621.3	protein_coding	21555	NA	NA
191	L1	6	64754311	65243311	1	rs4351236	64935171	7.5824575824567e-4	ENSG00000188107	EYS	YES	intron_variant	MODIFIER	Transcript	ENST00000503581.1	protein_coding	21555	NA	NA
191	L1	6	64754311	65243311	1	rs4710473	64935882	7.5824575824567e-4	ENSG00000188107	EYS	YES	intron_variant	MODIFIER	Transcript	ENST00000370616.2	protein_coding	21555	NA	NA
191	L1	6	64754311	65243311	1	rs4710473	64935882	7.5824575824567e-4	ENSG00000188107	EYS	YES	intron_variant	MODIFIER	Transcript	ENST00000370621.3	protein_coding	21555	NA	NA
191	L1	6	64754311	65243311	1	rs4710473	64935882	7.5824575824567e-4	ENSG00000188107	EYS	YES	intron_variant	MODIFIER	Transcript	ENST00000503581.1	protein_coding	21555	NA	NA
191	L1	6	64754311	65243311	1	rs9359839	64936342	7.5824575824567e-4	ENSG00000188107	EYS	YES	intron_variant	MODIFIER	Transcript	ENST00000370616.2	protein_coding	21555	NA	NA
191	L1	6	64754311	65243311	1	rs9359839	64936342	7.5824575824567e-4	ENSG00000188107	EYS	YES	intron_variant	MODIFIER	Transcript	ENST00000370621.3	protein_coding	21555	NA	NA
191	L1	6	64754311	65243311	1	rs9359839	64936342	7.5824575824567e-4	ENSG00000188107	EYS	YES	intron_variant	MODIFIER	Transcript	ENST00000503581.1	protein_coding	21555	NA	NA
191	L1	6	64754311	65243311	1	rs9362608	64937569	7.5824575824567e-4	ENSG00000188107	EYS	YES	intron_variant	MODIFIER	Transcript	ENST00000370616.2	protein_coding	21555	NA	NA
191	L1	6	64754311	65243311	1	rs9362608	64937569	7.5824575824567e-4	ENSG00000188107	EYS	YES	intron_variant	MODIFIER	Transcript	ENST00000370621.3	protein_coding	21555	NA	NA
191	L1	6	64754311	65243311	1	rs9362608	64937569	7.5824575824567e-4	ENSG00000188107	EYS	YES	intron_variant	MODIFIER	Transcript	ENST00000503581.1	protein_coding	21555	NA	NA
191	L1	6	64754311	65243311	1	rs4482959	64938180	7.5824575824567e-4	ENSG00000188107	EYS	YES	intron_variant	MODIFIER	Transcript	ENST00000370616.2	protein_coding	21555	NA	NA
191	L1	6	64754311	65243311	1	rs4482959	64938180	7.5824575824567e-4	ENSG00000188107	EYS	YES	intron_variant	MODIFIER	Transcript	ENST00000370621.3	protein_coding	21555	NA	NA
191	L1	6	64754311	65243311	1	rs4482959	64938180	7.5824575824567e-4	ENSG00000188107	EYS	YES	intron_variant	MODIFIER	Transcript	ENST00000503581.1	protein_coding	21555	NA	NA
191	L1	6	64754311	65243311	1	rs12175973	64943891	7.5824575824567e-4	ENSG00000188107	EYS	YES	intron_variant	MODIFIER	Transcript	ENST00000370616.2	protein_coding	21555	NA	NA
191	L1	6	64754311	65243311	1	rs12175973	64943891	7.5824575824567e-4	ENSG00000188107	EYS	YES	intron_variant	MODIFIER	Transcript	ENST00000370621.3	protein_coding	21555	NA	NA
191	L1	6	64754311	65243311	1	rs12175973	64943891	7.5824575824567e-4	ENSG00000188107	EYS	YES	intron_variant	MODIFIER	Transcript	ENST00000503581.1	protein_coding	21555	NA	NA
191	L1	6	64754311	65243311	1	rs4639315	65111819	7.5824575824567e-4	ENSG00000188107	EYS	YES	intron_variant	MODIFIER	Transcript	ENST00000370616.2	protein_coding	21555	NA	NA
191	L1	6	64754311	65243311	1	rs4639315	65111819	7.5824575824567e-4	ENSG00000188107	EYS	YES	intron_variant	MODIFIER	Transcript	ENST00000370621.3	protein_coding	21555	NA	NA
191	L1	6	64754311	65243311	1	rs4639315	65111819	7.5824575824567e-4	ENSG00000188107	EYS	YES	intron_variant	MODIFIER	Transcript	ENST00000503581.1	protein_coding	21555	NA	NA
191	L1	6	64754311	65243311	1	rs956458	65112558	7.5824575824567e-4	ENSG00000188107	EYS	YES	intron_variant	MODIFIER	Transcript	ENST00000370616.2	protein_coding	21555	NA	NA
191	L1	6	64754311	65243311	1	rs956458	65112558	7.5824575824567e-4	ENSG00000188107	EYS	YES	intron_variant	MODIFIER	Transcript	ENST00000370621.3	protein_coding	21555	NA	NA
191	L1	6	64754311	65243311	1	rs956458	65112558	7.5824575824567e-4	ENSG00000188107	EYS	YES	intron_variant	MODIFIER	Transcript	ENST00000503581.1	protein_coding	21555	NA	NA
191	L1	6	64754311	65243311	1	rs34390320	65152652	7.2852383402872e-4	ENSG00000188107	EYS	YES	intron_variant	MODIFIER	Transcript	ENST00000370616.2	protein_coding	21555	NA	NA
191	L1	6	64754311	65243311	1	rs34390320	65152652	7.2852383402872e-4	ENSG00000188107	EYS	YES	intron_variant	MODIFIER	Transcript	ENST00000370621.3	protein_coding	21555	NA	NA
191	L1	6	64754311	65243311	1	rs34390320	65152652	7.2852383402872e-4	ENSG00000188107	EYS	YES	intron_variant	MODIFIER	Transcript	ENST00000503581.1	protein_coding	21555	NA	NA
191	L1	6	64754311	65243311	1	rs3013148	64789100	7.1956271264858e-4	ENSG00000188107	EYS	YES	intron_variant	MODIFIER	Transcript	ENST00000370616.2	protein_coding	21555	NA	NA
191	L1	6	64754311	65243311	1	rs3013148	64789100	7.1956271264858e-4	ENSG00000188107	EYS	YES	intron_variant	MODIFIER	Transcript	ENST00000370621.3	protein_coding	21555	NA	NA
191	L1	6	64754311	65243311	1	rs3013148	64789100	7.1956271264858e-4	ENSG00000188107	EYS	YES	intron_variant	MODIFIER	Transcript	ENST00000503581.1	protein_coding	21555	NA	NA
191	L1	6	64754311	65243311	1	rs72876892	64904758	7.1956271264858e-4	ENSG00000188107	EYS	YES	intron_variant	MODIFIER	Transcript	ENST00000370616.2	protein_coding	21555	NA	NA
191	L1	6	64754311	65243311	1	rs72876892	64904758	7.1956271264858e-4	ENSG00000188107	EYS	YES	intron_variant	MODIFIER	Transcript	ENST00000370621.3	protein_coding	21555	NA	NA
191	L1	6	64754311	65243311	1	rs72876892	64904758	7.1956271264858e-4	ENSG00000188107	EYS	YES	intron_variant	MODIFIER	Transcript	ENST00000503581.1	protein_coding	21555	NA	NA
191	L1	6	64754311	65243311	1	rs4529287	64918637	7.1956271264858e-4	ENSG00000188107	EYS	YES	intron_variant	MODIFIER	Transcript	ENST00000370616.2	protein_coding	21555	NA	NA
191	L1	6	64754311	65243311	1	rs4529287	64918637	7.1956271264858e-4	ENSG00000188107	EYS	YES	intron_variant	MODIFIER	Transcript	ENST00000370621.3	protein_coding	21555	NA	NA
191	L1	6	64754311	65243311	1	rs4529287	64918637	7.1956271264858e-4	ENSG00000188107	EYS	YES	intron_variant	MODIFIER	Transcript	ENST00000503581.1	protein_coding	21555	NA	NA
191	L1	6	64754311	65243311	1	rs11757626	64920494	7.1956271264858e-4	ENSG00000188107	EYS	YES	intron_variant	MODIFIER	Transcript	ENST00000370616.2	protein_coding	21555	NA	NA
191	L1	6	64754311	65243311	1	rs11757626	64920494	7.1956271264858e-4	ENSG00000188107	EYS	YES	intron_variant	MODIFIER	Transcript	ENST00000370621.3	protein_coding	21555	NA	NA
191	L1	6	64754311	65243311	1	rs11757626	64920494	7.1956271264858e-4	ENSG00000188107	EYS	YES	intron_variant	MODIFIER	Transcript	ENST00000503581.1	protein_coding	21555	NA	NA
191	L1	6	64754311	65243311	1	rs4397206	64923414	7.1956271264858e-4	ENSG00000188107	EYS	YES	intron_variant	MODIFIER	Transcript	ENST00000370616.2	protein_coding	21555	NA	NA
191	L1	6	64754311	65243311	1	rs4397206	64923414	7.1956271264858e-4	ENSG00000188107	EYS	YES	intron_variant	MODIFIER	Transcript	ENST00000370621.3	protein_coding	21555	NA	NA
191	L1	6	64754311	65243311	1	rs4397206	64923414	7.1956271264858e-4	ENSG00000188107	EYS	YES	intron_variant	MODIFIER	Transcript	ENST00000503581.1	protein_coding	21555	NA	NA
191	L1	6	64754311	65243311	1	rs9362777	65106488	7.1956271264858e-4	ENSG00000188107	EYS	YES	intron_variant	MODIFIER	Transcript	ENST00000370616.2	protein_coding	21555	NA	NA
191	L1	6	64754311	65243311	1	rs9362777	65106488	7.1956271264858e-4	ENSG00000188107	EYS	YES	intron_variant	MODIFIER	Transcript	ENST00000370621.3	protein_coding	21555	NA	NA
191	L1	6	64754311	65243311	1	rs9362777	65106488	7.1956271264858e-4	ENSG00000188107	EYS	YES	intron_variant	MODIFIER	Transcript	ENST00000503581.1	protein_coding	21555	NA	NA
191	L1	6	64754311	65243311	1	rs13196056	65107133	7.1956271264858e-4	ENSG00000188107	EYS	YES	intron_variant	MODIFIER	Transcript	ENST00000370616.2	protein_coding	21555	NA	NA
191	L1	6	64754311	65243311	1	rs13196056	65107133	7.1956271264858e-4	ENSG00000188107	EYS	YES	intron_variant	MODIFIER	Transcript	ENST00000370621.3	protein_coding	21555	NA	NA
191	L1	6	64754311	65243311	1	rs13196056	65107133	7.1956271264858e-4	ENSG00000188107	EYS	YES	intron_variant	MODIFIER	Transcript	ENST00000503581.1	protein_coding	21555	NA	NA
191	L1	6	64754311	65243311	1	rs1416350	65108480	7.1956271264858e-4	ENSG00000188107	EYS	YES	intron_variant	MODIFIER	Transcript	ENST00000370616.2	protein_coding	21555	NA	NA
191	L1	6	64754311	65243311	1	rs1416350	65108480	7.1956271264858e-4	ENSG00000188107	EYS	YES	intron_variant	MODIFIER	Transcript	ENST00000370621.3	protein_coding	21555	NA	NA
191	L1	6	64754311	65243311	1	rs1416350	65108480	7.1956271264858e-4	ENSG00000188107	EYS	YES	intron_variant	MODIFIER	Transcript	ENST00000503581.1	protein_coding	21555	NA	NA
191	L1	6	64754311	65243311	1	rs875375	65122845	7.1956271264858e-4	ENSG00000188107	EYS	YES	intron_variant	MODIFIER	Transcript	ENST00000370616.2	protein_coding	21555	NA	NA
191	L1	6	64754311	65243311	1	rs875375	65122845	7.1956271264858e-4	ENSG00000188107	EYS	YES	intron_variant	MODIFIER	Transcript	ENST00000370621.3	protein_coding	21555	NA	NA
191	L1	6	64754311	65243311	1	rs875375	65122845	7.1956271264858e-4	ENSG00000188107	EYS	YES	intron_variant	MODIFIER	Transcript	ENST00000503581.1	protein_coding	21555	NA	NA
191	L1	6	64754311	65243311	1	rs1556861	65127035	7.1956271264858e-4	ENSG00000188107	EYS	YES	intron_variant	MODIFIER	Transcript	ENST00000370616.2	protein_coding	21555	NA	NA
191	L1	6	64754311	65243311	1	rs1556861	65127035	7.1956271264858e-4	ENSG00000188107	EYS	YES	intron_variant	MODIFIER	Transcript	ENST00000370621.3	protein_coding	21555	NA	NA
191	L1	6	64754311	65243311	1	rs1556861	65127035	7.1956271264858e-4	ENSG00000188107	EYS	YES	intron_variant	MODIFIER	Transcript	ENST00000503581.1	protein_coding	21555	NA	NA
191	L1	6	64754311	65243311	1	rs1922946	64972941	7.1595354974793e-4	ENSG00000188107	EYS	YES	intron_variant	MODIFIER	Transcript	ENST00000370616.2	protein_coding	21555	NA	NA
191	L1	6	64754311	65243311	1	rs1922946	64972941	7.1595354974793e-4	ENSG00000188107	EYS	YES	intron_variant	MODIFIER	Transcript	ENST00000370621.3	protein_coding	21555	NA	NA
191	L1	6	64754311	65243311	1	rs1922946	64972941	7.1595354974793e-4	ENSG00000188107	EYS	YES	intron_variant	MODIFIER	Transcript	ENST00000503581.1	protein_coding	21555	NA	NA
191	L1	6	64754311	65243311	1	rs1922958	64999964	7.1595354974793e-4	ENSG00000188107	EYS	YES	intron_variant	MODIFIER	Transcript	ENST00000370616.2	protein_coding	21555	NA	NA
191	L1	6	64754311	65243311	1	rs1922958	64999964	7.1595354974793e-4	ENSG00000188107	EYS	YES	intron_variant	MODIFIER	Transcript	ENST00000370621.3	protein_coding	21555	NA	NA
191	L1	6	64754311	65243311	1	rs1922958	64999964	7.1595354974793e-4	ENSG00000188107	EYS	YES	intron_variant	MODIFIER	Transcript	ENST00000503581.1	protein_coding	21555	NA	NA
191	L1	6	64754311	65243311	1	rs7766748	65020101	7.1595354974793e-4	ENSG00000188107	EYS	YES	intron_variant	MODIFIER	Transcript	ENST00000370616.2	protein_coding	21555	NA	NA
191	L1	6	64754311	65243311	1	rs7766748	65020101	7.1595354974793e-4	ENSG00000188107	EYS	YES	intron_variant	MODIFIER	Transcript	ENST00000370621.3	protein_coding	21555	NA	NA
191	L1	6	64754311	65243311	1	rs7766748	65020101	7.1595354974793e-4	ENSG00000188107	EYS	YES	intron_variant	MODIFIER	Transcript	ENST00000503581.1	protein_coding	21555	NA	NA
191	L1	6	64754311	65243311	1	rs7765711	65020235	7.1595354974793e-4	ENSG00000188107	EYS	YES	intron_variant	MODIFIER	Transcript	ENST00000370616.2	protein_coding	21555	NA	NA
191	L1	6	64754311	65243311	1	rs7765711	65020235	7.1595354974793e-4	ENSG00000188107	EYS	YES	intron_variant	MODIFIER	Transcript	ENST00000370621.3	protein_coding	21555	NA	NA
191	L1	6	64754311	65243311	1	rs7765711	65020235	7.1595354974793e-4	ENSG00000188107	EYS	YES	intron_variant	MODIFIER	Transcript	ENST00000503581.1	protein_coding	21555	NA	NA
191	L1	6	64754311	65243311	1	rs1922968	65021076	7.1595354974793e-4	ENSG00000188107	EYS	YES	intron_variant	MODIFIER	Transcript	ENST00000370616.2	protein_coding	21555	NA	NA
191	L1	6	64754311	65243311	1	rs1922968	65021076	7.1595354974793e-4	ENSG00000188107	EYS	YES	intron_variant	MODIFIER	Transcript	ENST00000370621.3	protein_coding	21555	NA	NA
191	L1	6	64754311	65243311	1	rs1922968	65021076	7.1595354974793e-4	ENSG00000188107	EYS	YES	intron_variant	MODIFIER	Transcript	ENST00000503581.1	protein_coding	21555	NA	NA
191	L1	6	64754311	65243311	1	rs6921740	65021638	7.1595354974793e-4	ENSG00000188107	EYS	YES	intron_variant	MODIFIER	Transcript	ENST00000370616.2	protein_coding	21555	NA	NA
191	L1	6	64754311	65243311	1	rs6921740	65021638	7.1595354974793e-4	ENSG00000188107	EYS	YES	intron_variant	MODIFIER	Transcript	ENST00000370621.3	protein_coding	21555	NA	NA
191	L1	6	64754311	65243311	1	rs6921740	65021638	7.1595354974793e-4	ENSG00000188107	EYS	YES	intron_variant	MODIFIER	Transcript	ENST00000503581.1	protein_coding	21555	NA	NA
191	L1	6	64754311	65243311	1	rs4513768	65025495	7.1595354974793e-4	ENSG00000188107	EYS	YES	intron_variant	MODIFIER	Transcript	ENST00000370616.2	protein_coding	21555	NA	NA
191	L1	6	64754311	65243311	1	rs4513768	65025495	7.1595354974793e-4	ENSG00000188107	EYS	YES	intron_variant	MODIFIER	Transcript	ENST00000370621.3	protein_coding	21555	NA	NA
191	L1	6	64754311	65243311	1	rs4513768	65025495	7.1595354974793e-4	ENSG00000188107	EYS	YES	intron_variant	MODIFIER	Transcript	ENST00000503581.1	protein_coding	21555	NA	NA
191	L1	6	64754311	65243311	1	rs4543354	65027576	7.1595354974793e-4	ENSG00000188107	EYS	YES	intron_variant	MODIFIER	Transcript	ENST00000370616.2	protein_coding	21555	NA	NA
191	L1	6	64754311	65243311	1	rs4543354	65027576	7.1595354974793e-4	ENSG00000188107	EYS	YES	intron_variant	MODIFIER	Transcript	ENST00000370621.3	protein_coding	21555	NA	NA
191	L1	6	64754311	65243311	1	rs4543354	65027576	7.1595354974793e-4	ENSG00000188107	EYS	YES	intron_variant	MODIFIER	Transcript	ENST00000503581.1	protein_coding	21555	NA	NA
191	L1	6	64754311	65243311	1	rs7771804	65028091	7.1595354974793e-4	ENSG00000188107	EYS	YES	intron_variant	MODIFIER	Transcript	ENST00000370616.2	protein_coding	21555	NA	NA
191	L1	6	64754311	65243311	1	rs7771804	65028091	7.1595354974793e-4	ENSG00000188107	EYS	YES	intron_variant	MODIFIER	Transcript	ENST00000370621.3	protein_coding	21555	NA	NA
191	L1	6	64754311	65243311	1	rs7771804	65028091	7.1595354974793e-4	ENSG00000188107	EYS	YES	intron_variant	MODIFIER	Transcript	ENST00000503581.1	protein_coding	21555	NA	NA
191	L1	6	64754311	65243311	1	rs6454791	65029243	7.1595354974793e-4	ENSG00000188107	EYS	YES	intron_variant	MODIFIER	Transcript	ENST00000370616.2	protein_coding	21555	NA	NA
191	L1	6	64754311	65243311	1	rs6454791	65029243	7.1595354974793e-4	ENSG00000188107	EYS	YES	intron_variant	MODIFIER	Transcript	ENST00000370621.3	protein_coding	21555	NA	NA
191	L1	6	64754311	65243311	1	rs6454791	65029243	7.1595354974793e-4	ENSG00000188107	EYS	YES	intron_variant	MODIFIER	Transcript	ENST00000503581.1	protein_coding	21555	NA	NA
191	L1	6	64754311	65243311	1	rs1922972	65030532	7.1595354974793e-4	ENSG00000188107	EYS	YES	intron_variant	MODIFIER	Transcript	ENST00000370616.2	protein_coding	21555	NA	NA
191	L1	6	64754311	65243311	1	rs1922972	65030532	7.1595354974793e-4	ENSG00000188107	EYS	YES	intron_variant	MODIFIER	Transcript	ENST00000370621.3	protein_coding	21555	NA	NA
191	L1	6	64754311	65243311	1	rs1922972	65030532	7.1595354974793e-4	ENSG00000188107	EYS	YES	intron_variant	MODIFIER	Transcript	ENST00000503581.1	protein_coding	21555	NA	NA
191	L1	6	64754311	65243311	1	rs1922973	65030983	7.1595354974793e-4	ENSG00000188107	EYS	YES	intron_variant	MODIFIER	Transcript	ENST00000370616.2	protein_coding	21555	NA	NA
191	L1	6	64754311	65243311	1	rs1922973	65030983	7.1595354974793e-4	ENSG00000188107	EYS	YES	intron_variant	MODIFIER	Transcript	ENST00000370621.3	protein_coding	21555	NA	NA
191	L1	6	64754311	65243311	1	rs1922973	65030983	7.1595354974793e-4	ENSG00000188107	EYS	YES	intron_variant	MODIFIER	Transcript	ENST00000503581.1	protein_coding	21555	NA	NA
191	L1	6	64754311	65243311	1	rs10944471	65031761	7.1595354974793e-4	ENSG00000188107	EYS	YES	intron_variant	MODIFIER	Transcript	ENST00000370616.2	protein_coding	21555	NA	NA
191	L1	6	64754311	65243311	1	rs10944471	65031761	7.1595354974793e-4	ENSG00000188107	EYS	YES	intron_variant	MODIFIER	Transcript	ENST00000370621.3	protein_coding	21555	NA	NA
191	L1	6	64754311	65243311	1	rs10944471	65031761	7.1595354974793e-4	ENSG00000188107	EYS	YES	intron_variant	MODIFIER	Transcript	ENST00000503581.1	protein_coding	21555	NA	NA
191	L1	6	64754311	65243311	1	rs7769524	65032751	7.1595354974793e-4	ENSG00000188107	EYS	YES	intron_variant	MODIFIER	Transcript	ENST00000370616.2	protein_coding	21555	NA	NA
191	L1	6	64754311	65243311	1	rs7769524	65032751	7.1595354974793e-4	ENSG00000188107	EYS	YES	intron_variant	MODIFIER	Transcript	ENST00000370621.3	protein_coding	21555	NA	NA
191	L1	6	64754311	65243311	1	rs7769524	65032751	7.1595354974793e-4	ENSG00000188107	EYS	YES	intron_variant	MODIFIER	Transcript	ENST00000503581.1	protein_coding	21555	NA	NA
191	L1	6	64754311	65243311	1	rs7752301	65033495	7.1595354974793e-4	ENSG00000188107	EYS	YES	intron_variant	MODIFIER	Transcript	ENST00000370616.2	protein_coding	21555	NA	NA
191	L1	6	64754311	65243311	1	rs7752301	65033495	7.1595354974793e-4	ENSG00000188107	EYS	YES	intron_variant	MODIFIER	Transcript	ENST00000370621.3	protein_coding	21555	NA	NA
191	L1	6	64754311	65243311	1	rs7752301	65033495	7.1595354974793e-4	ENSG00000188107	EYS	YES	intron_variant	MODIFIER	Transcript	ENST00000503581.1	protein_coding	21555	NA	NA
191	L1	6	64754311	65243311	1	rs7774999	65033716	7.1595354974793e-4	ENSG00000188107	EYS	YES	intron_variant	MODIFIER	Transcript	ENST00000370616.2	protein_coding	21555	NA	NA
191	L1	6	64754311	65243311	1	rs7774999	65033716	7.1595354974793e-4	ENSG00000188107	EYS	YES	intron_variant	MODIFIER	Transcript	ENST00000370621.3	protein_coding	21555	NA	NA
191	L1	6	64754311	65243311	1	rs7774999	65033716	7.1595354974793e-4	ENSG00000188107	EYS	YES	intron_variant	MODIFIER	Transcript	ENST00000503581.1	protein_coding	21555	NA	NA
191	L1	6	64754311	65243311	1	rs647367	65034914	7.1595354974793e-4	ENSG00000188107	EYS	YES	intron_variant	MODIFIER	Transcript	ENST00000370616.2	protein_coding	21555	NA	NA
191	L1	6	64754311	65243311	1	rs647367	65034914	7.1595354974793e-4	ENSG00000188107	EYS	YES	intron_variant	MODIFIER	Transcript	ENST00000370621.3	protein_coding	21555	NA	NA
191	L1	6	64754311	65243311	1	rs647367	65034914	7.1595354974793e-4	ENSG00000188107	EYS	YES	intron_variant	MODIFIER	Transcript	ENST00000503581.1	protein_coding	21555	NA	NA
191	L1	6	64754311	65243311	1	rs647342	65034939	7.1595354974793e-4	ENSG00000188107	EYS	YES	intron_variant	MODIFIER	Transcript	ENST00000370616.2	protein_coding	21555	NA	NA
191	L1	6	64754311	65243311	1	rs647342	65034939	7.1595354974793e-4	ENSG00000188107	EYS	YES	intron_variant	MODIFIER	Transcript	ENST00000370621.3	protein_coding	21555	NA	NA
191	L1	6	64754311	65243311	1	rs647342	65034939	7.1595354974793e-4	ENSG00000188107	EYS	YES	intron_variant	MODIFIER	Transcript	ENST00000503581.1	protein_coding	21555	NA	NA
191	L1	6	64754311	65243311	1	rs633105	65035811	7.1595354974793e-4	ENSG00000188107	EYS	YES	intron_variant	MODIFIER	Transcript	ENST00000370616.2	protein_coding	21555	NA	NA
191	L1	6	64754311	65243311	1	rs633105	65035811	7.1595354974793e-4	ENSG00000188107	EYS	YES	intron_variant	MODIFIER	Transcript	ENST00000370621.3	protein_coding	21555	NA	NA
191	L1	6	64754311	65243311	1	rs633105	65035811	7.1595354974793e-4	ENSG00000188107	EYS	YES	intron_variant	MODIFIER	Transcript	ENST00000503581.1	protein_coding	21555	NA	NA
191	L1	6	64754311	65243311	1	rs661442	65038079	7.1595354974793e-4	ENSG00000188107	EYS	YES	intron_variant	MODIFIER	Transcript	ENST00000370616.2	protein_coding	21555	NA	NA
191	L1	6	64754311	65243311	1	rs661442	65038079	7.1595354974793e-4	ENSG00000188107	EYS	YES	intron_variant	MODIFIER	Transcript	ENST00000370621.3	protein_coding	21555	NA	NA
191	L1	6	64754311	65243311	1	rs661442	65038079	7.1595354974793e-4	ENSG00000188107	EYS	YES	intron_variant	MODIFIER	Transcript	ENST00000503581.1	protein_coding	21555	NA	NA
191	L1	6	64754311	65243311	1	rs661822	65038137	7.1595354974793e-4	ENSG00000188107	EYS	YES	intron_variant	MODIFIER	Transcript	ENST00000370616.2	protein_coding	21555	NA	NA
191	L1	6	64754311	65243311	1	rs661822	65038137	7.1595354974793e-4	ENSG00000188107	EYS	YES	intron_variant	MODIFIER	Transcript	ENST00000370621.3	protein_coding	21555	NA	NA
191	L1	6	64754311	65243311	1	rs661822	65038137	7.1595354974793e-4	ENSG00000188107	EYS	YES	intron_variant	MODIFIER	Transcript	ENST00000503581.1	protein_coding	21555	NA	NA
191	L1	6	64754311	65243311	1	rs694250	65038794	7.1595354974793e-4	ENSG00000188107	EYS	YES	intron_variant	MODIFIER	Transcript	ENST00000370616.2	protein_coding	21555	NA	NA
191	L1	6	64754311	65243311	1	rs694250	65038794	7.1595354974793e-4	ENSG00000188107	EYS	YES	intron_variant	MODIFIER	Transcript	ENST00000370621.3	protein_coding	21555	NA	NA
191	L1	6	64754311	65243311	1	rs694250	65038794	7.1595354974793e-4	ENSG00000188107	EYS	YES	intron_variant	MODIFIER	Transcript	ENST00000503581.1	protein_coding	21555	NA	NA
191	L1	6	64754311	65243311	1	rs648766	65039769	7.1595354974793e-4	ENSG00000188107	EYS	YES	intron_variant	MODIFIER	Transcript	ENST00000370616.2	protein_coding	21555	NA	NA
191	L1	6	64754311	65243311	1	rs648766	65039769	7.1595354974793e-4	ENSG00000188107	EYS	YES	intron_variant	MODIFIER	Transcript	ENST00000370621.3	protein_coding	21555	NA	NA
191	L1	6	64754311	65243311	1	rs648766	65039769	7.1595354974793e-4	ENSG00000188107	EYS	YES	intron_variant	MODIFIER	Transcript	ENST00000503581.1	protein_coding	21555	NA	NA
191	L1	6	64754311	65243311	1	rs596767	65040787	7.1595354974793e-4	ENSG00000188107	EYS	YES	intron_variant	MODIFIER	Transcript	ENST00000370616.2	protein_coding	21555	NA	NA
191	L1	6	64754311	65243311	1	rs596767	65040787	7.1595354974793e-4	ENSG00000188107	EYS	YES	intron_variant	MODIFIER	Transcript	ENST00000370621.3	protein_coding	21555	NA	NA
191	L1	6	64754311	65243311	1	rs596767	65040787	7.1595354974793e-4	ENSG00000188107	EYS	YES	intron_variant	MODIFIER	Transcript	ENST00000503581.1	protein_coding	21555	NA	NA
191	L1	6	64754311	65243311	1	rs615744	65044935	7.1595354974793e-4	ENSG00000188107	EYS	YES	intron_variant	MODIFIER	Transcript	ENST00000370616.2	protein_coding	21555	NA	NA
191	L1	6	64754311	65243311	1	rs615744	65044935	7.1595354974793e-4	ENSG00000188107	EYS	YES	intron_variant	MODIFIER	Transcript	ENST00000370621.3	protein_coding	21555	NA	NA
191	L1	6	64754311	65243311	1	rs615744	65044935	7.1595354974793e-4	ENSG00000188107	EYS	YES	intron_variant	MODIFIER	Transcript	ENST00000503581.1	protein_coding	21555	NA	NA
191	L1	6	64754311	65243311	1	rs642049	65046199	7.1595354974793e-4	ENSG00000188107	EYS	YES	intron_variant	MODIFIER	Transcript	ENST00000370616.2	protein_coding	21555	NA	NA
191	L1	6	64754311	65243311	1	rs642049	65046199	7.1595354974793e-4	ENSG00000188107	EYS	YES	intron_variant	MODIFIER	Transcript	ENST00000370621.3	protein_coding	21555	NA	NA
191	L1	6	64754311	65243311	1	rs642049	65046199	7.1595354974793e-4	ENSG00000188107	EYS	YES	intron_variant	MODIFIER	Transcript	ENST00000503581.1	protein_coding	21555	NA	NA
191	L1	6	64754311	65243311	1	rs598559	65048334	7.1595354974793e-4	ENSG00000188107	EYS	YES	intron_variant	MODIFIER	Transcript	ENST00000370616.2	protein_coding	21555	NA	NA
191	L1	6	64754311	65243311	1	rs598559	65048334	7.1595354974793e-4	ENSG00000188107	EYS	YES	intron_variant	MODIFIER	Transcript	ENST00000370621.3	protein_coding	21555	NA	NA
191	L1	6	64754311	65243311	1	rs598559	65048334	7.1595354974793e-4	ENSG00000188107	EYS	YES	intron_variant	MODIFIER	Transcript	ENST00000503581.1	protein_coding	21555	NA	NA
191	L1	6	64754311	65243311	1	rs673676	65074128	7.1595354974793e-4	ENSG00000188107	EYS	YES	intron_variant	MODIFIER	Transcript	ENST00000370616.2	protein_coding	21555	NA	NA
191	L1	6	64754311	65243311	1	rs673676	65074128	7.1595354974793e-4	ENSG00000188107	EYS	YES	intron_variant	MODIFIER	Transcript	ENST00000370621.3	protein_coding	21555	NA	NA
191	L1	6	64754311	65243311	1	rs673676	65074128	7.1595354974793e-4	ENSG00000188107	EYS	YES	intron_variant	MODIFIER	Transcript	ENST00000503581.1	protein_coding	21555	NA	NA
191	L1	6	64754311	65243311	1	rs9351126	64762195	6.9364248085801e-4	ENSG00000188107	EYS	YES	intron_variant	MODIFIER	Transcript	ENST00000370616.2	protein_coding	21555	NA	NA
191	L1	6	64754311	65243311	1	rs9351126	64762195	6.9364248085801e-4	ENSG00000188107	EYS	YES	intron_variant	MODIFIER	Transcript	ENST00000370621.3	protein_coding	21555	NA	NA
191	L1	6	64754311	65243311	1	rs9351126	64762195	6.9364248085801e-4	ENSG00000188107	EYS	YES	intron_variant	MODIFIER	Transcript	ENST00000398580.3	protein_coding	21555	NA	NA
191	L1	6	64754311	65243311	1	rs9351126	64762195	6.9364248085801e-4	ENSG00000188107	EYS	YES	intron_variant	MODIFIER	Transcript	ENST00000503581.1	protein_coding	21555	NA	NA
191	L1	6	64754311	65243311	1	rs3904083	65148900	6.8790504802501e-4	ENSG00000188107	EYS	YES	intron_variant	MODIFIER	Transcript	ENST00000370616.2	protein_coding	21555	NA	NA
191	L1	6	64754311	65243311	1	rs3904083	65148900	6.8790504802501e-4	ENSG00000188107	EYS	YES	intron_variant	MODIFIER	Transcript	ENST00000370621.3	protein_coding	21555	NA	NA
191	L1	6	64754311	65243311	1	rs3904083	65148900	6.8790504802501e-4	ENSG00000188107	EYS	YES	intron_variant	MODIFIER	Transcript	ENST00000503581.1	protein_coding	21555	NA	NA
191	L1	6	64754311	65243311	1	rs615210	65037533	6.8771559007964e-4	ENSG00000188107	EYS	YES	intron_variant	MODIFIER	Transcript	ENST00000370616.2	protein_coding	21555	NA	NA
191	L1	6	64754311	65243311	1	rs615210	65037533	6.8771559007964e-4	ENSG00000188107	EYS	YES	intron_variant	MODIFIER	Transcript	ENST00000370621.3	protein_coding	21555	NA	NA
191	L1	6	64754311	65243311	1	rs615210	65037533	6.8771559007964e-4	ENSG00000188107	EYS	YES	intron_variant	MODIFIER	Transcript	ENST00000503581.1	protein_coding	21555	NA	NA
191	L1	6	64754311	65243311	1	rs35976520	64914132	6.789913237623e-4	ENSG00000188107	EYS	YES	intron_variant	MODIFIER	Transcript	ENST00000370616.2	protein_coding	21555	NA	NA
191	L1	6	64754311	65243311	1	rs35976520	64914132	6.789913237623e-4	ENSG00000188107	EYS	YES	intron_variant	MODIFIER	Transcript	ENST00000370621.3	protein_coding	21555	NA	NA
191	L1	6	64754311	65243311	1	rs35976520	64914132	6.789913237623e-4	ENSG00000188107	EYS	YES	intron_variant	MODIFIER	Transcript	ENST00000503581.1	protein_coding	21555	NA	NA
191	L1	6	64754311	65243311	1	rs4710468	64914720	6.789913237623e-4	ENSG00000188107	EYS	YES	intron_variant	MODIFIER	Transcript	ENST00000370616.2	protein_coding	21555	NA	NA
191	L1	6	64754311	65243311	1	rs4710468	64914720	6.789913237623e-4	ENSG00000188107	EYS	YES	intron_variant	MODIFIER	Transcript	ENST00000370621.3	protein_coding	21555	NA	NA
191	L1	6	64754311	65243311	1	rs4710468	64914720	6.789913237623e-4	ENSG00000188107	EYS	YES	intron_variant	MODIFIER	Transcript	ENST00000503581.1	protein_coding	21555	NA	NA
191	L1	6	64754311	65243311	1	rs4710469	64914768	6.789913237623e-4	ENSG00000188107	EYS	YES	intron_variant	MODIFIER	Transcript	ENST00000370616.2	protein_coding	21555	NA	NA
191	L1	6	64754311	65243311	1	rs4710469	64914768	6.789913237623e-4	ENSG00000188107	EYS	YES	intron_variant	MODIFIER	Transcript	ENST00000370621.3	protein_coding	21555	NA	NA
191	L1	6	64754311	65243311	1	rs4710469	64914768	6.789913237623e-4	ENSG00000188107	EYS	YES	intron_variant	MODIFIER	Transcript	ENST00000503581.1	protein_coding	21555	NA	NA
191	L1	6	64754311	65243311	1	rs36133910	65098515	6.789913237623e-4	ENSG00000188107	EYS	YES	intron_variant	MODIFIER	Transcript	ENST00000370616.2	protein_coding	21555	NA	NA
191	L1	6	64754311	65243311	1	rs36133910	65098515	6.789913237623e-4	ENSG00000188107	EYS	YES	intron_variant	MODIFIER	Transcript	ENST00000370621.3	protein_coding	21555	NA	NA
191	L1	6	64754311	65243311	1	rs36133910	65098515	6.789913237623e-4	ENSG00000188107	EYS	YES	intron_variant	MODIFIER	Transcript	ENST00000503581.1	protein_coding	21555	NA	NA
191	L1	6	64754311	65243311	1	rs1338833	65113843	6.789913237623e-4	ENSG00000188107	EYS	YES	intron_variant	MODIFIER	Transcript	ENST00000370616.2	protein_coding	21555	NA	NA
191	L1	6	64754311	65243311	1	rs1338833	65113843	6.789913237623e-4	ENSG00000188107	EYS	YES	intron_variant	MODIFIER	Transcript	ENST00000370621.3	protein_coding	21555	NA	NA
191	L1	6	64754311	65243311	1	rs1338833	65113843	6.789913237623e-4	ENSG00000188107	EYS	YES	intron_variant	MODIFIER	Transcript	ENST00000503581.1	protein_coding	21555	NA	NA
191	L1	6	64754311	65243311	1	rs13203829	65113867	6.789913237623e-4	ENSG00000188107	EYS	YES	intron_variant	MODIFIER	Transcript	ENST00000370616.2	protein_coding	21555	NA	NA
191	L1	6	64754311	65243311	1	rs13203829	65113867	6.789913237623e-4	ENSG00000188107	EYS	YES	intron_variant	MODIFIER	Transcript	ENST00000370621.3	protein_coding	21555	NA	NA
191	L1	6	64754311	65243311	1	rs13203829	65113867	6.789913237623e-4	ENSG00000188107	EYS	YES	intron_variant	MODIFIER	Transcript	ENST00000503581.1	protein_coding	21555	NA	NA
191	L1	6	64754311	65243311	1	rs1338820	65119051	6.789913237623e-4	ENSG00000188107	EYS	YES	intron_variant	MODIFIER	Transcript	ENST00000370616.2	protein_coding	21555	NA	NA
191	L1	6	64754311	65243311	1	rs1338820	65119051	6.789913237623e-4	ENSG00000188107	EYS	YES	intron_variant	MODIFIER	Transcript	ENST00000370621.3	protein_coding	21555	NA	NA
191	L1	6	64754311	65243311	1	rs1338820	65119051	6.789913237623e-4	ENSG00000188107	EYS	YES	intron_variant	MODIFIER	Transcript	ENST00000503581.1	protein_coding	21555	NA	NA
191	L1	6	64754311	65243311	1	rs9451255	64993436	6.7853740890198e-4	ENSG00000188107	EYS	YES	intron_variant	MODIFIER	Transcript	ENST00000370616.2	protein_coding	21555	NA	NA
191	L1	6	64754311	65243311	1	rs9451255	64993436	6.7853740890198e-4	ENSG00000188107	EYS	YES	intron_variant	MODIFIER	Transcript	ENST00000370621.3	protein_coding	21555	NA	NA
191	L1	6	64754311	65243311	1	rs9451255	64993436	6.7853740890198e-4	ENSG00000188107	EYS	YES	intron_variant	MODIFIER	Transcript	ENST00000503581.1	protein_coding	21555	NA	NA
191	L1	6	64754311	65243311	1	rs7758780	65000666	6.7853740890198e-4	ENSG00000188107	EYS	YES	intron_variant	MODIFIER	Transcript	ENST00000370616.2	protein_coding	21555	NA	NA
191	L1	6	64754311	65243311	1	rs7758780	65000666	6.7853740890198e-4	ENSG00000188107	EYS	YES	intron_variant	MODIFIER	Transcript	ENST00000370621.3	protein_coding	21555	NA	NA
191	L1	6	64754311	65243311	1	rs7758780	65000666	6.7853740890198e-4	ENSG00000188107	EYS	YES	intron_variant	MODIFIER	Transcript	ENST00000503581.1	protein_coding	21555	NA	NA
191	L1	6	64754311	65243311	1	rs1922959	65002558	6.7853740890198e-4	ENSG00000188107	EYS	YES	intron_variant	MODIFIER	Transcript	ENST00000370616.2	protein_coding	21555	NA	NA
191	L1	6	64754311	65243311	1	rs1922959	65002558	6.7853740890198e-4	ENSG00000188107	EYS	YES	intron_variant	MODIFIER	Transcript	ENST00000370621.3	protein_coding	21555	NA	NA
191	L1	6	64754311	65243311	1	rs1922959	65002558	6.7853740890198e-4	ENSG00000188107	EYS	YES	intron_variant	MODIFIER	Transcript	ENST00000503581.1	protein_coding	21555	NA	NA
191	L1	6	64754311	65243311	1	rs1922960	65002867	6.7853740890198e-4	ENSG00000188107	EYS	YES	intron_variant	MODIFIER	Transcript	ENST00000370616.2	protein_coding	21555	NA	NA
191	L1	6	64754311	65243311	1	rs1922960	65002867	6.7853740890198e-4	ENSG00000188107	EYS	YES	intron_variant	MODIFIER	Transcript	ENST00000370621.3	protein_coding	21555	NA	NA
191	L1	6	64754311	65243311	1	rs1922960	65002867	6.7853740890198e-4	ENSG00000188107	EYS	YES	intron_variant	MODIFIER	Transcript	ENST00000503581.1	protein_coding	21555	NA	NA
191	L1	6	64754311	65243311	1	rs9353691	65003490	6.7853740890198e-4	ENSG00000188107	EYS	YES	intron_variant	MODIFIER	Transcript	ENST00000370616.2	protein_coding	21555	NA	NA
191	L1	6	64754311	65243311	1	rs9353691	65003490	6.7853740890198e-4	ENSG00000188107	EYS	YES	intron_variant	MODIFIER	Transcript	ENST00000370621.3	protein_coding	21555	NA	NA
191	L1	6	64754311	65243311	1	rs9353691	65003490	6.7853740890198e-4	ENSG00000188107	EYS	YES	intron_variant	MODIFIER	Transcript	ENST00000503581.1	protein_coding	21555	NA	NA
191	L1	6	64754311	65243311	1	rs1028482	65003672	6.7853740890198e-4	ENSG00000188107	EYS	YES	intron_variant	MODIFIER	Transcript	ENST00000370616.2	protein_coding	21555	NA	NA
191	L1	6	64754311	65243311	1	rs1028482	65003672	6.7853740890198e-4	ENSG00000188107	EYS	YES	intron_variant	MODIFIER	Transcript	ENST00000370621.3	protein_coding	21555	NA	NA
191	L1	6	64754311	65243311	1	rs1028482	65003672	6.7853740890198e-4	ENSG00000188107	EYS	YES	intron_variant	MODIFIER	Transcript	ENST00000503581.1	protein_coding	21555	NA	NA
191	L1	6	64754311	65243311	1	rs1028484	65003904	6.7853740890198e-4	ENSG00000188107	EYS	YES	intron_variant	MODIFIER	Transcript	ENST00000370616.2	protein_coding	21555	NA	NA
191	L1	6	64754311	65243311	1	rs1028484	65003904	6.7853740890198e-4	ENSG00000188107	EYS	YES	intron_variant	MODIFIER	Transcript	ENST00000370621.3	protein_coding	21555	NA	NA
191	L1	6	64754311	65243311	1	rs1028484	65003904	6.7853740890198e-4	ENSG00000188107	EYS	YES	intron_variant	MODIFIER	Transcript	ENST00000503581.1	protein_coding	21555	NA	NA
191	L1	6	64754311	65243311	1	rs7762115	65004870	6.7853740890198e-4	ENSG00000188107	EYS	YES	intron_variant	MODIFIER	Transcript	ENST00000370616.2	protein_coding	21555	NA	NA
191	L1	6	64754311	65243311	1	rs7762115	65004870	6.7853740890198e-4	ENSG00000188107	EYS	YES	intron_variant	MODIFIER	Transcript	ENST00000370621.3	protein_coding	21555	NA	NA
191	L1	6	64754311	65243311	1	rs7762115	65004870	6.7853740890198e-4	ENSG00000188107	EYS	YES	intron_variant	MODIFIER	Transcript	ENST00000503581.1	protein_coding	21555	NA	NA
191	L1	6	64754311	65243311	1	rs7742785	65005014	6.7853740890198e-4	ENSG00000188107	EYS	YES	intron_variant	MODIFIER	Transcript	ENST00000370616.2	protein_coding	21555	NA	NA
191	L1	6	64754311	65243311	1	rs7742785	65005014	6.7853740890198e-4	ENSG00000188107	EYS	YES	intron_variant	MODIFIER	Transcript	ENST00000370621.3	protein_coding	21555	NA	NA
191	L1	6	64754311	65243311	1	rs7742785	65005014	6.7853740890198e-4	ENSG00000188107	EYS	YES	intron_variant	MODIFIER	Transcript	ENST00000503581.1	protein_coding	21555	NA	NA
191	L1	6	64754311	65243311	1	rs7762420	65005026	6.7853740890198e-4	ENSG00000188107	EYS	YES	intron_variant	MODIFIER	Transcript	ENST00000370616.2	protein_coding	21555	NA	NA
191	L1	6	64754311	65243311	1	rs7762420	65005026	6.7853740890198e-4	ENSG00000188107	EYS	YES	intron_variant	MODIFIER	Transcript	ENST00000370621.3	protein_coding	21555	NA	NA
191	L1	6	64754311	65243311	1	rs7762420	65005026	6.7853740890198e-4	ENSG00000188107	EYS	YES	intron_variant	MODIFIER	Transcript	ENST00000503581.1	protein_coding	21555	NA	NA
191	L1	6	64754311	65243311	1	rs6923523	65008524	6.7853740890198e-4	ENSG00000188107	EYS	YES	intron_variant	MODIFIER	Transcript	ENST00000370616.2	protein_coding	21555	NA	NA
191	L1	6	64754311	65243311	1	rs6923523	65008524	6.7853740890198e-4	ENSG00000188107	EYS	YES	intron_variant	MODIFIER	Transcript	ENST00000370621.3	protein_coding	21555	NA	NA
191	L1	6	64754311	65243311	1	rs6923523	65008524	6.7853740890198e-4	ENSG00000188107	EYS	YES	intron_variant	MODIFIER	Transcript	ENST00000503581.1	protein_coding	21555	NA	NA
191	L1	6	64754311	65243311	1	rs6454778	65009199	6.7853740890198e-4	ENSG00000188107	EYS	YES	intron_variant	MODIFIER	Transcript	ENST00000370616.2	protein_coding	21555	NA	NA
191	L1	6	64754311	65243311	1	rs6454778	65009199	6.7853740890198e-4	ENSG00000188107	EYS	YES	intron_variant	MODIFIER	Transcript	ENST00000370621.3	protein_coding	21555	NA	NA
191	L1	6	64754311	65243311	1	rs6454778	65009199	6.7853740890198e-4	ENSG00000188107	EYS	YES	intron_variant	MODIFIER	Transcript	ENST00000503581.1	protein_coding	21555	NA	NA
191	L1	6	64754311	65243311	1	rs6454780	65009995	6.7853740890198e-4	ENSG00000188107	EYS	YES	intron_variant	MODIFIER	Transcript	ENST00000370616.2	protein_coding	21555	NA	NA
191	L1	6	64754311	65243311	1	rs6454780	65009995	6.7853740890198e-4	ENSG00000188107	EYS	YES	intron_variant	MODIFIER	Transcript	ENST00000370621.3	protein_coding	21555	NA	NA
191	L1	6	64754311	65243311	1	rs6454780	65009995	6.7853740890198e-4	ENSG00000188107	EYS	YES	intron_variant	MODIFIER	Transcript	ENST00000503581.1	protein_coding	21555	NA	NA
191	L1	6	64754311	65243311	1	rs6908118	65011364	6.7853740890198e-4	ENSG00000188107	EYS	YES	intron_variant	MODIFIER	Transcript	ENST00000370616.2	protein_coding	21555	NA	NA
191	L1	6	64754311	65243311	1	rs6908118	65011364	6.7853740890198e-4	ENSG00000188107	EYS	YES	intron_variant	MODIFIER	Transcript	ENST00000370621.3	protein_coding	21555	NA	NA
191	L1	6	64754311	65243311	1	rs6908118	65011364	6.7853740890198e-4	ENSG00000188107	EYS	YES	intron_variant	MODIFIER	Transcript	ENST00000503581.1	protein_coding	21555	NA	NA
191	L1	6	64754311	65243311	1	rs6931855	65011567	6.7853740890198e-4	ENSG00000188107	EYS	YES	intron_variant	MODIFIER	Transcript	ENST00000370616.2	protein_coding	21555	NA	NA
191	L1	6	64754311	65243311	1	rs6931855	65011567	6.7853740890198e-4	ENSG00000188107	EYS	YES	intron_variant	MODIFIER	Transcript	ENST00000370621.3	protein_coding	21555	NA	NA
191	L1	6	64754311	65243311	1	rs6931855	65011567	6.7853740890198e-4	ENSG00000188107	EYS	YES	intron_variant	MODIFIER	Transcript	ENST00000503581.1	protein_coding	21555	NA	NA
191	L1	6	64754311	65243311	1	rs6908520	65011588	6.7853740890198e-4	ENSG00000188107	EYS	YES	intron_variant	MODIFIER	Transcript	ENST00000370616.2	protein_coding	21555	NA	NA
191	L1	6	64754311	65243311	1	rs6908520	65011588	6.7853740890198e-4	ENSG00000188107	EYS	YES	intron_variant	MODIFIER	Transcript	ENST00000370621.3	protein_coding	21555	NA	NA
191	L1	6	64754311	65243311	1	rs6908520	65011588	6.7853740890198e-4	ENSG00000188107	EYS	YES	intron_variant	MODIFIER	Transcript	ENST00000503581.1	protein_coding	21555	NA	NA
191	L1	6	64754311	65243311	1	rs6913077	65011789	6.7853740890198e-4	ENSG00000188107	EYS	YES	intron_variant	MODIFIER	Transcript	ENST00000370616.2	protein_coding	21555	NA	NA
191	L1	6	64754311	65243311	1	rs6913077	65011789	6.7853740890198e-4	ENSG00000188107	EYS	YES	intron_variant	MODIFIER	Transcript	ENST00000370621.3	protein_coding	21555	NA	NA
191	L1	6	64754311	65243311	1	rs6913077	65011789	6.7853740890198e-4	ENSG00000188107	EYS	YES	intron_variant	MODIFIER	Transcript	ENST00000503581.1	protein_coding	21555	NA	NA
191	L1	6	64754311	65243311	1	rs6454782	65012333	6.7853740890198e-4	ENSG00000188107	EYS	YES	intron_variant	MODIFIER	Transcript	ENST00000370616.2	protein_coding	21555	NA	NA
191	L1	6	64754311	65243311	1	rs6454782	65012333	6.7853740890198e-4	ENSG00000188107	EYS	YES	intron_variant	MODIFIER	Transcript	ENST00000370621.3	protein_coding	21555	NA	NA
191	L1	6	64754311	65243311	1	rs6454782	65012333	6.7853740890198e-4	ENSG00000188107	EYS	YES	intron_variant	MODIFIER	Transcript	ENST00000503581.1	protein_coding	21555	NA	NA
191	L1	6	64754311	65243311	1	rs9451283	65014316	6.7853740890198e-4	ENSG00000188107	EYS	YES	intron_variant	MODIFIER	Transcript	ENST00000370616.2	protein_coding	21555	NA	NA
191	L1	6	64754311	65243311	1	rs9451283	65014316	6.7853740890198e-4	ENSG00000188107	EYS	YES	intron_variant	MODIFIER	Transcript	ENST00000370621.3	protein_coding	21555	NA	NA
191	L1	6	64754311	65243311	1	rs9451283	65014316	6.7853740890198e-4	ENSG00000188107	EYS	YES	intron_variant	MODIFIER	Transcript	ENST00000503581.1	protein_coding	21555	NA	NA
191	L1	6	64754311	65243311	1	rs9359868	65015756	6.7853740890198e-4	ENSG00000188107	EYS	YES	intron_variant	MODIFIER	Transcript	ENST00000370616.2	protein_coding	21555	NA	NA
191	L1	6	64754311	65243311	1	rs9359868	65015756	6.7853740890198e-4	ENSG00000188107	EYS	YES	intron_variant	MODIFIER	Transcript	ENST00000370621.3	protein_coding	21555	NA	NA
191	L1	6	64754311	65243311	1	rs9359868	65015756	6.7853740890198e-4	ENSG00000188107	EYS	YES	intron_variant	MODIFIER	Transcript	ENST00000503581.1	protein_coding	21555	NA	NA
191	L1	6	64754311	65243311	1	rs9351223	65015828	6.7853740890198e-4	ENSG00000188107	EYS	YES	intron_variant	MODIFIER	Transcript	ENST00000370616.2	protein_coding	21555	NA	NA
191	L1	6	64754311	65243311	1	rs9351223	65015828	6.7853740890198e-4	ENSG00000188107	EYS	YES	intron_variant	MODIFIER	Transcript	ENST00000370621.3	protein_coding	21555	NA	NA
191	L1	6	64754311	65243311	1	rs9351223	65015828	6.7853740890198e-4	ENSG00000188107	EYS	YES	intron_variant	MODIFIER	Transcript	ENST00000503581.1	protein_coding	21555	NA	NA
191	L1	6	64754311	65243311	1	rs9353701	65016484	6.7853740890198e-4	ENSG00000188107	EYS	YES	intron_variant	MODIFIER	Transcript	ENST00000370616.2	protein_coding	21555	NA	NA
191	L1	6	64754311	65243311	1	rs9353701	65016484	6.7853740890198e-4	ENSG00000188107	EYS	YES	intron_variant	MODIFIER	Transcript	ENST00000370621.3	protein_coding	21555	NA	NA
191	L1	6	64754311	65243311	1	rs9353701	65016484	6.7853740890198e-4	ENSG00000188107	EYS	YES	intron_variant	MODIFIER	Transcript	ENST00000503581.1	protein_coding	21555	NA	NA
191	L1	6	64754311	65243311	1	rs6902995	65017408	6.7853740890198e-4	ENSG00000188107	EYS	YES	intron_variant	MODIFIER	Transcript	ENST00000370616.2	protein_coding	21555	NA	NA
191	L1	6	64754311	65243311	1	rs6902995	65017408	6.7853740890198e-4	ENSG00000188107	EYS	YES	intron_variant	MODIFIER	Transcript	ENST00000370621.3	protein_coding	21555	NA	NA
191	L1	6	64754311	65243311	1	rs6902995	65017408	6.7853740890198e-4	ENSG00000188107	EYS	YES	intron_variant	MODIFIER	Transcript	ENST00000503581.1	protein_coding	21555	NA	NA
191	L1	6	64754311	65243311	1	rs6454783	65018685	6.7853740890198e-4	ENSG00000188107	EYS	YES	intron_variant	MODIFIER	Transcript	ENST00000370616.2	protein_coding	21555	NA	NA
191	L1	6	64754311	65243311	1	rs6454783	65018685	6.7853740890198e-4	ENSG00000188107	EYS	YES	intron_variant	MODIFIER	Transcript	ENST00000370621.3	protein_coding	21555	NA	NA
191	L1	6	64754311	65243311	1	rs6454783	65018685	6.7853740890198e-4	ENSG00000188107	EYS	YES	intron_variant	MODIFIER	Transcript	ENST00000503581.1	protein_coding	21555	NA	NA
191	L1	6	64754311	65243311	1	rs9344974	65024912	6.7853740890198e-4	ENSG00000188107	EYS	YES	intron_variant	MODIFIER	Transcript	ENST00000370616.2	protein_coding	21555	NA	NA
191	L1	6	64754311	65243311	1	rs9344974	65024912	6.7853740890198e-4	ENSG00000188107	EYS	YES	intron_variant	MODIFIER	Transcript	ENST00000370621.3	protein_coding	21555	NA	NA
191	L1	6	64754311	65243311	1	rs9344974	65024912	6.7853740890198e-4	ENSG00000188107	EYS	YES	intron_variant	MODIFIER	Transcript	ENST00000503581.1	protein_coding	21555	NA	NA
191	L1	6	64754311	65243311	1	rs9451297	65025809	6.7853740890198e-4	ENSG00000188107	EYS	YES	intron_variant	MODIFIER	Transcript	ENST00000370616.2	protein_coding	21555	NA	NA
191	L1	6	64754311	65243311	1	rs9451297	65025809	6.7853740890198e-4	ENSG00000188107	EYS	YES	intron_variant	MODIFIER	Transcript	ENST00000370621.3	protein_coding	21555	NA	NA
191	L1	6	64754311	65243311	1	rs9451297	65025809	6.7853740890198e-4	ENSG00000188107	EYS	YES	intron_variant	MODIFIER	Transcript	ENST00000503581.1	protein_coding	21555	NA	NA
191	L1	6	64754311	65243311	1	rs1922970	65028748	6.7853740890198e-4	ENSG00000188107	EYS	YES	intron_variant	MODIFIER	Transcript	ENST00000370616.2	protein_coding	21555	NA	NA
191	L1	6	64754311	65243311	1	rs1922970	65028748	6.7853740890198e-4	ENSG00000188107	EYS	YES	intron_variant	MODIFIER	Transcript	ENST00000370621.3	protein_coding	21555	NA	NA
191	L1	6	64754311	65243311	1	rs1922970	65028748	6.7853740890198e-4	ENSG00000188107	EYS	YES	intron_variant	MODIFIER	Transcript	ENST00000503581.1	protein_coding	21555	NA	NA
191	L1	6	64754311	65243311	1	rs1922971	65030328	6.7853740890198e-4	ENSG00000188107	EYS	YES	intron_variant	MODIFIER	Transcript	ENST00000370616.2	protein_coding	21555	NA	NA
191	L1	6	64754311	65243311	1	rs1922971	65030328	6.7853740890198e-4	ENSG00000188107	EYS	YES	intron_variant	MODIFIER	Transcript	ENST00000370621.3	protein_coding	21555	NA	NA
191	L1	6	64754311	65243311	1	rs1922971	65030328	6.7853740890198e-4	ENSG00000188107	EYS	YES	intron_variant	MODIFIER	Transcript	ENST00000503581.1	protein_coding	21555	NA	NA
191	L1	6	64754311	65243311	1	rs1922974	65031052	6.7853740890198e-4	ENSG00000188107	EYS	YES	intron_variant	MODIFIER	Transcript	ENST00000370616.2	protein_coding	21555	NA	NA
191	L1	6	64754311	65243311	1	rs1922974	65031052	6.7853740890198e-4	ENSG00000188107	EYS	YES	intron_variant	MODIFIER	Transcript	ENST00000370621.3	protein_coding	21555	NA	NA
191	L1	6	64754311	65243311	1	rs1922974	65031052	6.7853740890198e-4	ENSG00000188107	EYS	YES	intron_variant	MODIFIER	Transcript	ENST00000503581.1	protein_coding	21555	NA	NA
191	L1	6	64754311	65243311	1	rs1739426	65049505	6.7853740890198e-4	ENSG00000188107	EYS	YES	intron_variant	MODIFIER	Transcript	ENST00000370616.2	protein_coding	21555	NA	NA
191	L1	6	64754311	65243311	1	rs1739426	65049505	6.7853740890198e-4	ENSG00000188107	EYS	YES	intron_variant	MODIFIER	Transcript	ENST00000370621.3	protein_coding	21555	NA	NA
191	L1	6	64754311	65243311	1	rs1739426	65049505	6.7853740890198e-4	ENSG00000188107	EYS	YES	intron_variant	MODIFIER	Transcript	ENST00000503581.1	protein_coding	21555	NA	NA
191	L1	6	64754311	65243311	1	rs671676	65059601	6.7853740890198e-4	ENSG00000188107	EYS	YES	intron_variant	MODIFIER	Transcript	ENST00000370616.2	protein_coding	21555	NA	NA
191	L1	6	64754311	65243311	1	rs671676	65059601	6.7853740890198e-4	ENSG00000188107	EYS	YES	intron_variant	MODIFIER	Transcript	ENST00000370621.3	protein_coding	21555	NA	NA
191	L1	6	64754311	65243311	1	rs671676	65059601	6.7853740890198e-4	ENSG00000188107	EYS	YES	intron_variant	MODIFIER	Transcript	ENST00000503581.1	protein_coding	21555	NA	NA
191	L1	6	64754311	65243311	1	rs1162562	65066308	6.7853740890198e-4	ENSG00000188107	EYS	YES	intron_variant	MODIFIER	Transcript	ENST00000370616.2	protein_coding	21555	NA	NA
191	L1	6	64754311	65243311	1	rs1162562	65066308	6.7853740890198e-4	ENSG00000188107	EYS	YES	intron_variant	MODIFIER	Transcript	ENST00000370621.3	protein_coding	21555	NA	NA
191	L1	6	64754311	65243311	1	rs1162562	65066308	6.7853740890198e-4	ENSG00000188107	EYS	YES	intron_variant	MODIFIER	Transcript	ENST00000503581.1	protein_coding	21555	NA	NA
191	L1	6	64754311	65243311	1	rs4518475	65084617	6.7853740890198e-4	ENSG00000188107	EYS	YES	intron_variant	MODIFIER	Transcript	ENST00000370616.2	protein_coding	21555	NA	NA
191	L1	6	64754311	65243311	1	rs4518475	65084617	6.7853740890198e-4	ENSG00000188107	EYS	YES	intron_variant	MODIFIER	Transcript	ENST00000370621.3	protein_coding	21555	NA	NA
191	L1	6	64754311	65243311	1	rs4518475	65084617	6.7853740890198e-4	ENSG00000188107	EYS	YES	intron_variant	MODIFIER	Transcript	ENST00000503581.1	protein_coding	21555	NA	NA
191	L1	6	64754311	65243311	1	rs7451523	65161574	6.5840398709912e-4	ENSG00000188107	EYS	YES	intron_variant	MODIFIER	Transcript	ENST00000370616.2	protein_coding	21555	NA	NA
191	L1	6	64754311	65243311	1	rs7451523	65161574	6.5840398709912e-4	ENSG00000188107	EYS	YES	intron_variant	MODIFIER	Transcript	ENST00000370621.3	protein_coding	21555	NA	NA
191	L1	6	64754311	65243311	1	rs7451523	65161574	6.5840398709912e-4	ENSG00000188107	EYS	YES	intron_variant	MODIFIER	Transcript	ENST00000503581.1	protein_coding	21555	NA	NA
191	L1	6	64754311	65243311	1	rs639461	65087712	6.5229597632257e-4	ENSG00000188107	EYS	YES	intron_variant	MODIFIER	Transcript	ENST00000370616.2	protein_coding	21555	NA	NA
191	L1	6	64754311	65243311	1	rs639461	65087712	6.5229597632257e-4	ENSG00000188107	EYS	YES	intron_variant	MODIFIER	Transcript	ENST00000370621.3	protein_coding	21555	NA	NA
191	L1	6	64754311	65243311	1	rs639461	65087712	6.5229597632257e-4	ENSG00000188107	EYS	YES	intron_variant	MODIFIER	Transcript	ENST00000503581.1	protein_coding	21555	NA	NA
191	L1	6	64754311	65243311	1	rs6929549	64987273	6.4319740878409e-4	ENSG00000188107	EYS	YES	intron_variant	MODIFIER	Transcript	ENST00000370616.2	protein_coding	21555	NA	NA
191	L1	6	64754311	65243311	1	rs6929549	64987273	6.4319740878409e-4	ENSG00000188107	EYS	YES	intron_variant	MODIFIER	Transcript	ENST00000370621.3	protein_coding	21555	NA	NA
191	L1	6	64754311	65243311	1	rs6929549	64987273	6.4319740878409e-4	ENSG00000188107	EYS	YES	intron_variant	MODIFIER	Transcript	ENST00000503581.1	protein_coding	21555	NA	NA
191	L1	6	64754311	65243311	1	rs6936518	64991181	6.4319740878409e-4	ENSG00000188107	EYS	YES	intron_variant	MODIFIER	Transcript	ENST00000370616.2	protein_coding	21555	NA	NA
191	L1	6	64754311	65243311	1	rs6936518	64991181	6.4319740878409e-4	ENSG00000188107	EYS	YES	intron_variant	MODIFIER	Transcript	ENST00000370621.3	protein_coding	21555	NA	NA
191	L1	6	64754311	65243311	1	rs6936518	64991181	6.4319740878409e-4	ENSG00000188107	EYS	YES	intron_variant	MODIFIER	Transcript	ENST00000503581.1	protein_coding	21555	NA	NA
191	L1	6	64754311	65243311	1	rs6917553	64995013	6.4319740878409e-4	ENSG00000188107	EYS	YES	intron_variant	MODIFIER	Transcript	ENST00000370616.2	protein_coding	21555	NA	NA
191	L1	6	64754311	65243311	1	rs6917553	64995013	6.4319740878409e-4	ENSG00000188107	EYS	YES	intron_variant	MODIFIER	Transcript	ENST00000370621.3	protein_coding	21555	NA	NA
191	L1	6	64754311	65243311	1	rs6917553	64995013	6.4319740878409e-4	ENSG00000188107	EYS	YES	intron_variant	MODIFIER	Transcript	ENST00000503581.1	protein_coding	21555	NA	NA
191	L1	6	64754311	65243311	1	rs2224005	64996833	6.4319740878409e-4	ENSG00000188107	EYS	YES	intron_variant	MODIFIER	Transcript	ENST00000370616.2	protein_coding	21555	NA	NA
191	L1	6	64754311	65243311	1	rs2224005	64996833	6.4319740878409e-4	ENSG00000188107	EYS	YES	intron_variant	MODIFIER	Transcript	ENST00000370621.3	protein_coding	21555	NA	NA
191	L1	6	64754311	65243311	1	rs2224005	64996833	6.4319740878409e-4	ENSG00000188107	EYS	YES	intron_variant	MODIFIER	Transcript	ENST00000503581.1	protein_coding	21555	NA	NA
191	L1	6	64754311	65243311	1	rs2224006	64996876	6.4319740878409e-4	ENSG00000188107	EYS	YES	intron_variant	MODIFIER	Transcript	ENST00000370616.2	protein_coding	21555	NA	NA
191	L1	6	64754311	65243311	1	rs2224006	64996876	6.4319740878409e-4	ENSG00000188107	EYS	YES	intron_variant	MODIFIER	Transcript	ENST00000370621.3	protein_coding	21555	NA	NA
191	L1	6	64754311	65243311	1	rs2224006	64996876	6.4319740878409e-4	ENSG00000188107	EYS	YES	intron_variant	MODIFIER	Transcript	ENST00000503581.1	protein_coding	21555	NA	NA
191	L1	6	64754311	65243311	1	rs2224007	64996894	6.4319740878409e-4	ENSG00000188107	EYS	YES	intron_variant	MODIFIER	Transcript	ENST00000370616.2	protein_coding	21555	NA	NA
191	L1	6	64754311	65243311	1	rs2224007	64996894	6.4319740878409e-4	ENSG00000188107	EYS	YES	intron_variant	MODIFIER	Transcript	ENST00000370621.3	protein_coding	21555	NA	NA
191	L1	6	64754311	65243311	1	rs2224007	64996894	6.4319740878409e-4	ENSG00000188107	EYS	YES	intron_variant	MODIFIER	Transcript	ENST00000503581.1	protein_coding	21555	NA	NA
191	L1	6	64754311	65243311	1	rs6929757	64997061	6.4319740878409e-4	ENSG00000188107	EYS	YES	intron_variant	MODIFIER	Transcript	ENST00000370616.2	protein_coding	21555	NA	NA
191	L1	6	64754311	65243311	1	rs6929757	64997061	6.4319740878409e-4	ENSG00000188107	EYS	YES	intron_variant	MODIFIER	Transcript	ENST00000370621.3	protein_coding	21555	NA	NA
191	L1	6	64754311	65243311	1	rs6929757	64997061	6.4319740878409e-4	ENSG00000188107	EYS	YES	intron_variant	MODIFIER	Transcript	ENST00000503581.1	protein_coding	21555	NA	NA
191	L1	6	64754311	65243311	1	rs9344951	64997807	6.4319740878409e-4	ENSG00000188107	EYS	YES	intron_variant	MODIFIER	Transcript	ENST00000370616.2	protein_coding	21555	NA	NA
191	L1	6	64754311	65243311	1	rs9344951	64997807	6.4319740878409e-4	ENSG00000188107	EYS	YES	intron_variant	MODIFIER	Transcript	ENST00000370621.3	protein_coding	21555	NA	NA
191	L1	6	64754311	65243311	1	rs9344951	64997807	6.4319740878409e-4	ENSG00000188107	EYS	YES	intron_variant	MODIFIER	Transcript	ENST00000503581.1	protein_coding	21555	NA	NA
191	L1	6	64754311	65243311	1	rs973265	64999446	6.4319740878409e-4	ENSG00000188107	EYS	YES	intron_variant	MODIFIER	Transcript	ENST00000370616.2	protein_coding	21555	NA	NA
191	L1	6	64754311	65243311	1	rs973265	64999446	6.4319740878409e-4	ENSG00000188107	EYS	YES	intron_variant	MODIFIER	Transcript	ENST00000370621.3	protein_coding	21555	NA	NA
191	L1	6	64754311	65243311	1	rs973265	64999446	6.4319740878409e-4	ENSG00000188107	EYS	YES	intron_variant	MODIFIER	Transcript	ENST00000503581.1	protein_coding	21555	NA	NA
191	L1	6	64754311	65243311	1	rs6454776	65007603	6.4319740878409e-4	ENSG00000188107	EYS	YES	intron_variant	MODIFIER	Transcript	ENST00000370616.2	protein_coding	21555	NA	NA
191	L1	6	64754311	65243311	1	rs6454776	65007603	6.4319740878409e-4	ENSG00000188107	EYS	YES	intron_variant	MODIFIER	Transcript	ENST00000370621.3	protein_coding	21555	NA	NA
191	L1	6	64754311	65243311	1	rs6454776	65007603	6.4319740878409e-4	ENSG00000188107	EYS	YES	intron_variant	MODIFIER	Transcript	ENST00000503581.1	protein_coding	21555	NA	NA
191	L1	6	64754311	65243311	1	rs6902214	65008206	6.4319740878409e-4	ENSG00000188107	EYS	YES	intron_variant	MODIFIER	Transcript	ENST00000370616.2	protein_coding	21555	NA	NA
191	L1	6	64754311	65243311	1	rs6902214	65008206	6.4319740878409e-4	ENSG00000188107	EYS	YES	intron_variant	MODIFIER	Transcript	ENST00000370621.3	protein_coding	21555	NA	NA
191	L1	6	64754311	65243311	1	rs6902214	65008206	6.4319740878409e-4	ENSG00000188107	EYS	YES	intron_variant	MODIFIER	Transcript	ENST00000503581.1	protein_coding	21555	NA	NA
191	L1	6	64754311	65243311	1	rs9351216	65008706	6.4319740878409e-4	ENSG00000188107	EYS	YES	intron_variant	MODIFIER	Transcript	ENST00000370616.2	protein_coding	21555	NA	NA
191	L1	6	64754311	65243311	1	rs9351216	65008706	6.4319740878409e-4	ENSG00000188107	EYS	YES	intron_variant	MODIFIER	Transcript	ENST00000370621.3	protein_coding	21555	NA	NA
191	L1	6	64754311	65243311	1	rs9351216	65008706	6.4319740878409e-4	ENSG00000188107	EYS	YES	intron_variant	MODIFIER	Transcript	ENST00000503581.1	protein_coding	21555	NA	NA
191	L1	6	64754311	65243311	1	rs9444709	65011097	6.4319740878409e-4	ENSG00000188107	EYS	YES	intron_variant	MODIFIER	Transcript	ENST00000370616.2	protein_coding	21555	NA	NA
191	L1	6	64754311	65243311	1	rs9444709	65011097	6.4319740878409e-4	ENSG00000188107	EYS	YES	intron_variant	MODIFIER	Transcript	ENST00000370621.3	protein_coding	21555	NA	NA
191	L1	6	64754311	65243311	1	rs9444709	65011097	6.4319740878409e-4	ENSG00000188107	EYS	YES	intron_variant	MODIFIER	Transcript	ENST00000503581.1	protein_coding	21555	NA	NA
191	L1	6	64754311	65243311	1	rs7739082	65013202	6.4319740878409e-4	ENSG00000188107	EYS	YES	intron_variant	MODIFIER	Transcript	ENST00000370616.2	protein_coding	21555	NA	NA
191	L1	6	64754311	65243311	1	rs7739082	65013202	6.4319740878409e-4	ENSG00000188107	EYS	YES	intron_variant	MODIFIER	Transcript	ENST00000370621.3	protein_coding	21555	NA	NA
191	L1	6	64754311	65243311	1	rs7739082	65013202	6.4319740878409e-4	ENSG00000188107	EYS	YES	intron_variant	MODIFIER	Transcript	ENST00000503581.1	protein_coding	21555	NA	NA
191	L1	6	64754311	65243311	1	rs9444713	65015681	6.4319740878409e-4	ENSG00000188107	EYS	YES	intron_variant	MODIFIER	Transcript	ENST00000370616.2	protein_coding	21555	NA	NA
191	L1	6	64754311	65243311	1	rs9444713	65015681	6.4319740878409e-4	ENSG00000188107	EYS	YES	intron_variant	MODIFIER	Transcript	ENST00000370621.3	protein_coding	21555	NA	NA
191	L1	6	64754311	65243311	1	rs9444713	65015681	6.4319740878409e-4	ENSG00000188107	EYS	YES	intron_variant	MODIFIER	Transcript	ENST00000503581.1	protein_coding	21555	NA	NA
191	L1	6	64754311	65243311	1	rs6454785	65019751	6.4319740878409e-4	ENSG00000188107	EYS	YES	intron_variant	MODIFIER	Transcript	ENST00000370616.2	protein_coding	21555	NA	NA
191	L1	6	64754311	65243311	1	rs6454785	65019751	6.4319740878409e-4	ENSG00000188107	EYS	YES	intron_variant	MODIFIER	Transcript	ENST00000370621.3	protein_coding	21555	NA	NA
191	L1	6	64754311	65243311	1	rs6454785	65019751	6.4319740878409e-4	ENSG00000188107	EYS	YES	intron_variant	MODIFIER	Transcript	ENST00000503581.1	protein_coding	21555	NA	NA
191	L1	6	64754311	65243311	1	rs7757305	65034280	6.4319740878409e-4	ENSG00000188107	EYS	YES	intron_variant	MODIFIER	Transcript	ENST00000370616.2	protein_coding	21555	NA	NA
191	L1	6	64754311	65243311	1	rs7757305	65034280	6.4319740878409e-4	ENSG00000188107	EYS	YES	intron_variant	MODIFIER	Transcript	ENST00000370621.3	protein_coding	21555	NA	NA
191	L1	6	64754311	65243311	1	rs7757305	65034280	6.4319740878409e-4	ENSG00000188107	EYS	YES	intron_variant	MODIFIER	Transcript	ENST00000503581.1	protein_coding	21555	NA	NA
191	L1	6	64754311	65243311	1	rs673427	65038452	6.4319740878409e-4	ENSG00000188107	EYS	YES	intron_variant	MODIFIER	Transcript	ENST00000370616.2	protein_coding	21555	NA	NA
191	L1	6	64754311	65243311	1	rs673427	65038452	6.4319740878409e-4	ENSG00000188107	EYS	YES	intron_variant	MODIFIER	Transcript	ENST00000370621.3	protein_coding	21555	NA	NA
191	L1	6	64754311	65243311	1	rs673427	65038452	6.4319740878409e-4	ENSG00000188107	EYS	YES	intron_variant	MODIFIER	Transcript	ENST00000503581.1	protein_coding	21555	NA	NA
191	L1	6	64754311	65243311	1	rs674324	65038616	6.4319740878409e-4	ENSG00000188107	EYS	YES	intron_variant	MODIFIER	Transcript	ENST00000370616.2	protein_coding	21555	NA	NA
191	L1	6	64754311	65243311	1	rs674324	65038616	6.4319740878409e-4	ENSG00000188107	EYS	YES	intron_variant	MODIFIER	Transcript	ENST00000370621.3	protein_coding	21555	NA	NA
191	L1	6	64754311	65243311	1	rs674324	65038616	6.4319740878409e-4	ENSG00000188107	EYS	YES	intron_variant	MODIFIER	Transcript	ENST00000503581.1	protein_coding	21555	NA	NA
191	L1	6	64754311	65243311	1	rs113646064	65054536	6.4319740878409e-4	ENSG00000188107	EYS	YES	intron_variant	MODIFIER	Transcript	ENST00000370616.2	protein_coding	21555	NA	NA
191	L1	6	64754311	65243311	1	rs113646064	65054536	6.4319740878409e-4	ENSG00000188107	EYS	YES	intron_variant	MODIFIER	Transcript	ENST00000370621.3	protein_coding	21555	NA	NA
191	L1	6	64754311	65243311	1	rs113646064	65054536	6.4319740878409e-4	ENSG00000188107	EYS	YES	intron_variant	MODIFIER	Transcript	ENST00000503581.1	protein_coding	21555	NA	NA
191	L1	6	64754311	65243311	1	rs585109	65097066	6.4319740878409e-4	ENSG00000188107	EYS	YES	intron_variant	MODIFIER	Transcript	ENST00000370616.2	protein_coding	21555	NA	NA
191	L1	6	64754311	65243311	1	rs585109	65097066	6.4319740878409e-4	ENSG00000188107	EYS	YES	intron_variant	MODIFIER	Transcript	ENST00000370621.3	protein_coding	21555	NA	NA
191	L1	6	64754311	65243311	1	rs585109	65097066	6.4319740878409e-4	ENSG00000188107	EYS	YES	intron_variant	MODIFIER	Transcript	ENST00000503581.1	protein_coding	21555	NA	NA
191	L1	6	64754311	65243311	1	rs587278	65098768	6.4319740878409e-4	ENSG00000188107	EYS	YES	intron_variant	MODIFIER	Transcript	ENST00000370616.2	protein_coding	21555	NA	NA
191	L1	6	64754311	65243311	1	rs587278	65098768	6.4319740878409e-4	ENSG00000188107	EYS	YES	intron_variant	MODIFIER	Transcript	ENST00000370621.3	protein_coding	21555	NA	NA
191	L1	6	64754311	65243311	1	rs587278	65098768	6.4319740878409e-4	ENSG00000188107	EYS	YES	intron_variant	MODIFIER	Transcript	ENST00000503581.1	protein_coding	21555	NA	NA
191	L1	6	64754311	65243311	1	rs617121	65099241	6.4319740878409e-4	ENSG00000188107	EYS	YES	intron_variant	MODIFIER	Transcript	ENST00000370616.2	protein_coding	21555	NA	NA
191	L1	6	64754311	65243311	1	rs617121	65099241	6.4319740878409e-4	ENSG00000188107	EYS	YES	intron_variant	MODIFIER	Transcript	ENST00000370621.3	protein_coding	21555	NA	NA
191	L1	6	64754311	65243311	1	rs617121	65099241	6.4319740878409e-4	ENSG00000188107	EYS	YES	intron_variant	MODIFIER	Transcript	ENST00000503581.1	protein_coding	21555	NA	NA
191	L1	6	64754311	65243311	1	rs68011675	64911482	6.4084207972832e-4	ENSG00000188107	EYS	YES	intron_variant	MODIFIER	Transcript	ENST00000370616.2	protein_coding	21555	NA	NA
191	L1	6	64754311	65243311	1	rs68011675	64911482	6.4084207972832e-4	ENSG00000188107	EYS	YES	intron_variant	MODIFIER	Transcript	ENST00000370621.3	protein_coding	21555	NA	NA
191	L1	6	64754311	65243311	1	rs68011675	64911482	6.4084207972832e-4	ENSG00000188107	EYS	YES	intron_variant	MODIFIER	Transcript	ENST00000503581.1	protein_coding	21555	NA	NA
191	L1	6	64754311	65243311	1	rs74193592	65098081	6.4084207972832e-4	ENSG00000188107	EYS	YES	intron_variant	MODIFIER	Transcript	ENST00000370616.2	protein_coding	21555	NA	NA
191	L1	6	64754311	65243311	1	rs74193592	65098081	6.4084207972832e-4	ENSG00000188107	EYS	YES	intron_variant	MODIFIER	Transcript	ENST00000370621.3	protein_coding	21555	NA	NA
191	L1	6	64754311	65243311	1	rs74193592	65098081	6.4084207972832e-4	ENSG00000188107	EYS	YES	intron_variant	MODIFIER	Transcript	ENST00000503581.1	protein_coding	21555	NA	NA
191	L1	6	64754311	65243311	1	rs28517342	64763297	6.2592290986489e-4	ENSG00000188107	EYS	YES	intron_variant	MODIFIER	Transcript	ENST00000370616.2	protein_coding	21555	NA	NA
191	L1	6	64754311	65243311	1	rs28517342	64763297	6.2592290986489e-4	ENSG00000188107	EYS	YES	intron_variant	MODIFIER	Transcript	ENST00000370621.3	protein_coding	21555	NA	NA
191	L1	6	64754311	65243311	1	rs28517342	64763297	6.2592290986489e-4	ENSG00000188107	EYS	YES	intron_variant	MODIFIER	Transcript	ENST00000398580.3	protein_coding	21555	NA	NA
191	L1	6	64754311	65243311	1	rs28517342	64763297	6.2592290986489e-4	ENSG00000188107	EYS	YES	intron_variant	MODIFIER	Transcript	ENST00000503581.1	protein_coding	21555	NA	NA
191	L1	6	64754311	65243311	1	rs72878708	64921431	6.0839370528886e-4	ENSG00000188107	EYS	YES	intron_variant	MODIFIER	Transcript	ENST00000370616.2	protein_coding	21555	NA	NA
191	L1	6	64754311	65243311	1	rs72878708	64921431	6.0839370528886e-4	ENSG00000188107	EYS	YES	intron_variant	MODIFIER	Transcript	ENST00000370621.3	protein_coding	21555	NA	NA
191	L1	6	64754311	65243311	1	rs72878708	64921431	6.0839370528886e-4	ENSG00000188107	EYS	YES	intron_variant	MODIFIER	Transcript	ENST00000503581.1	protein_coding	21555	NA	NA
191	L1	6	64754311	65243311	1	rs987039	64972933	6.0647406960926e-4	ENSG00000188107	EYS	YES	intron_variant	MODIFIER	Transcript	ENST00000370616.2	protein_coding	21555	NA	NA
191	L1	6	64754311	65243311	1	rs987039	64972933	6.0647406960926e-4	ENSG00000188107	EYS	YES	intron_variant	MODIFIER	Transcript	ENST00000370621.3	protein_coding	21555	NA	NA
191	L1	6	64754311	65243311	1	rs987039	64972933	6.0647406960926e-4	ENSG00000188107	EYS	YES	intron_variant	MODIFIER	Transcript	ENST00000503581.1	protein_coding	21555	NA	NA
191	L1	6	64754311	65243311	1	rs10806410	64983718	6.0647406960926e-4	ENSG00000188107	EYS	YES	intron_variant	MODIFIER	Transcript	ENST00000370616.2	protein_coding	21555	NA	NA
191	L1	6	64754311	65243311	1	rs10806410	64983718	6.0647406960926e-4	ENSG00000188107	EYS	YES	intron_variant	MODIFIER	Transcript	ENST00000370621.3	protein_coding	21555	NA	NA
191	L1	6	64754311	65243311	1	rs10806410	64983718	6.0647406960926e-4	ENSG00000188107	EYS	YES	intron_variant	MODIFIER	Transcript	ENST00000503581.1	protein_coding	21555	NA	NA
191	L1	6	64754311	65243311	1	rs6454760	64984307	6.0647406960926e-4	ENSG00000188107	EYS	YES	intron_variant	MODIFIER	Transcript	ENST00000370616.2	protein_coding	21555	NA	NA
191	L1	6	64754311	65243311	1	rs6454760	64984307	6.0647406960926e-4	ENSG00000188107	EYS	YES	intron_variant	MODIFIER	Transcript	ENST00000370621.3	protein_coding	21555	NA	NA
191	L1	6	64754311	65243311	1	rs6454760	64984307	6.0647406960926e-4	ENSG00000188107	EYS	YES	intron_variant	MODIFIER	Transcript	ENST00000503581.1	protein_coding	21555	NA	NA
191	L1	6	64754311	65243311	1	rs9353682	64986957	6.0647406960926e-4	ENSG00000188107	EYS	YES	intron_variant	MODIFIER	Transcript	ENST00000370616.2	protein_coding	21555	NA	NA
191	L1	6	64754311	65243311	1	rs9353682	64986957	6.0647406960926e-4	ENSG00000188107	EYS	YES	intron_variant	MODIFIER	Transcript	ENST00000370621.3	protein_coding	21555	NA	NA
191	L1	6	64754311	65243311	1	rs9353682	64986957	6.0647406960926e-4	ENSG00000188107	EYS	YES	intron_variant	MODIFIER	Transcript	ENST00000503581.1	protein_coding	21555	NA	NA
192	L1	2	155661286	156418286	1	rs35026989	155921286	0.0182535	NA	NA	NO	intergenic_variant	MODIFIER	NA	NA	NA	NA	NA	NA
192	L1	2	155661286	156418286	1	rs35972852	155922676	0.017339	NA	NA	NO	intergenic_variant	MODIFIER	NA	NA	NA	NA	NA	NA
192	L1	2	155661286	156418286	1	rs17644050	155946659	0.017339	ENSG00000223197	RNU6-1001P	YES	upstream_gene_variant	MODIFIER	Transcript	ENST00000411265.1	snRNA	47964	NA	NA
192	L1	2	155661286	156418286	1	rs35903888	155952662	0.017339	NA	NA	NO	intergenic_variant	MODIFIER	NA	NA	NA	NA	NA	NA
192	L1	2	155661286	156418286	1	rs62174876	155955177	0.017339	NA	NA	NO	intergenic_variant	MODIFIER	NA	NA	NA	NA	NA	NA
192	L1	2	155661286	156418286	1	rs67866751	155904295	0.0163787	NA	NA	NO	intergenic_variant	MODIFIER	NA	NA	NA	NA	NA	NA
192	L1	2	155661286	156418286	1	rs34829140	155904379	0.0163787	NA	NA	NO	intergenic_variant	MODIFIER	NA	NA	NA	NA	NA	NA
192	L1	2	155661286	156418286	1	rs34800057	155906494	0.0163787	NA	NA	NO	intergenic_variant	MODIFIER	NA	NA	NA	NA	NA	NA
192	L1	2	155661286	156418286	1	rs34541405	155916568	0.0163787	NA	NA	NO	intergenic_variant	MODIFIER	NA	NA	NA	NA	NA	NA
192	L1	2	155661286	156418286	1	rs13019392	155919228	0.0163787	NA	NA	NO	intergenic_variant	MODIFIER	NA	NA	NA	NA	NA	NA
192	L1	2	155661286	156418286	1	rs13019836	155919469	0.0163787	NA	NA	NO	intergenic_variant	MODIFIER	NA	NA	NA	NA	NA	NA
192	L1	2	155661286	156418286	1	rs17643843	155932670	0.0163787	NA	NA	NO	intergenic_variant	MODIFIER	NA	NA	NA	NA	NA	NA
192	L1	2	155661286	156418286	1	rs17643939	155936996	0.0163787	NA	NA	NO	intergenic_variant	MODIFIER	NA	NA	NA	NA	NA	NA
192	L1	2	155661286	156418286	1	rs36078004	155952930	0.0163787	NA	NA	NO	intergenic_variant	MODIFIER	NA	NA	NA	NA	NA	NA
192	L1	2	155661286	156418286	1	rs12998602	155956125	0.0163787	NA	NA	NO	intergenic_variant	MODIFIER	NA	NA	NA	NA	NA	NA
192	L1	2	155661286	156418286	1	rs62177108	155905105	0.0155611	NA	NA	NO	intergenic_variant	MODIFIER	NA	NA	NA	NA	NA	NA
192	L1	2	155661286	156418286	1	rs34849522	155916362	0.0155611	NA	NA	NO	intergenic_variant	MODIFIER	NA	NA	NA	NA	NA	NA
192	L1	2	155661286	156418286	1	rs12986694	155941970	0.0155611	ENSG00000223197	RNU6-1001P	YES	downstream_gene_variant	MODIFIER	Transcript	ENST00000411265.1	snRNA	47964	NA	NA
192	L1	2	155661286	156418286	1	rs62177111	155918422	0.0139719	NA	NA	NO	intergenic_variant	MODIFIER	NA	NA	NA	NA	NA	NA
192	L1	2	155661286	156418286	1	rs34464261	155882819	0.0132037	NA	NA	NO	intergenic_variant	MODIFIER	NA	NA	NA	NA	NA	NA
192	L1	2	155661286	156418286	1	rs62177106	155899796	0.0132037	NA	NA	NO	intergenic_variant	MODIFIER	NA	NA	NA	NA	NA	NA
192	L1	2	155661286	156418286	1	rs12994938	155957927	0.0132037	NA	NA	NO	intergenic_variant	MODIFIER	NA	NA	NA	NA	NA	NA
192	L1	2	155661286	156418286	1	rs17582398	155879007	0.0118625	NA	NA	NO	intergenic_variant	MODIFIER	NA	NA	NA	NA	NA	NA
192	L1	2	155661286	156418286	1	rs72865150	155885161	0.0118625	NA	NA	NO	intergenic_variant	MODIFIER	NA	NA	NA	NA	NA	NA
192	L1	2	155661286	156418286	1	rs35626614	155860612	0.0112774	NA	NA	NO	intergenic_variant	MODIFIER	NA	NA	NA	NA	NA	NA
192	L1	2	155661286	156418286	1	rs62176455	155875332	0.0112774	NA	NA	NO	intergenic_variant	MODIFIER	NA	NA	NA	NA	NA	NA
192	L1	2	155661286	156418286	1	rs35981112	155873234	0.0107221	NA	NA	NO	intergenic_variant	MODIFIER	NA	NA	NA	NA	NA	NA
192	L1	2	155661286	156418286	1	rs34268131	155894094	0.0101385	NA	NA	NO	intergenic_variant	MODIFIER	NA	NA	NA	NA	NA	NA
192	L1	2	155661286	156418286	1	rs13002560	155961705	0.00991129	NA	NA	NO	intergenic_variant	MODIFIER	NA	NA	NA	NA	NA	NA
192	L1	2	155661286	156418286	1	rs17643450	155879058	0.00964112	NA	NA	NO	intergenic_variant	MODIFIER	NA	NA	NA	NA	NA	NA
192	L1	2	155661286	156418286	1	rs34047820	155879781	0.00964112	NA	NA	NO	intergenic_variant	MODIFIER	NA	NA	NA	NA	NA	NA
192	L1	2	155661286	156418286	1	rs12989471	155886698	0.00964112	NA	NA	NO	intergenic_variant	MODIFIER	NA	NA	NA	NA	NA	NA
192	L1	2	155661286	156418286	1	rs13004326	155962516	0.00943024	NA	NA	NO	intergenic_variant	MODIFIER	NA	NA	NA	NA	NA	NA
192	L1	2	155661286	156418286	1	rs13032893	155965982	0.00943024	NA	NA	NO	intergenic_variant	MODIFIER	NA	NA	NA	NA	NA	NA
192	L1	2	155661286	156418286	1	rs17643293	155857110	0.00911824	NA	NA	NO	intergenic_variant	MODIFIER	NA	NA	NA	NA	NA	NA
192	L1	2	155661286	156418286	1	rs72881572	155865659	0.00911824	NA	NA	NO	intergenic_variant	MODIFIER	NA	NA	NA	NA	NA	NA
192	L1	2	155661286	156418286	1	rs56081817	155867236	0.00911824	NA	NA	NO	intergenic_variant	MODIFIER	NA	NA	NA	NA	NA	NA
192	L1	2	155661286	156418286	1	rs34503389	155963883	0.00892374	NA	NA	NO	intergenic_variant	MODIFIER	NA	NA	NA	NA	NA	NA
192	L1	2	155661286	156418286	1	rs62174878	155964329	0.00892374	NA	NA	NO	intergenic_variant	MODIFIER	NA	NA	NA	NA	NA	NA
192	L1	2	155661286	156418286	1	rs67817379	155964426	0.00892374	NA	NA	NO	intergenic_variant	MODIFIER	NA	NA	NA	NA	NA	NA
192	L1	2	155661286	156418286	1	rs62174879	155964448	0.00892374	NA	NA	NO	intergenic_variant	MODIFIER	NA	NA	NA	NA	NA	NA
192	L1	2	155661286	156418286	1	rs34860921	155972558	0.00892374	NA	NA	NO	intergenic_variant	MODIFIER	NA	NA	NA	NA	NA	NA
192	L1	2	155661286	156418286	1	rs13029564	155968906	0.00849221	NA	NA	NO	intergenic_variant	MODIFIER	NA	NA	NA	NA	NA	NA
192	L1	2	155661286	156418286	1	rs13012276	155971075	0.00849221	NA	NA	NO	intergenic_variant	MODIFIER	NA	NA	NA	NA	NA	NA
192	L1	2	155661286	156418286	1	rs34089851	155985260	0.00849221	NA	NA	NO	intergenic_variant	MODIFIER	NA	NA	NA	NA	NA	NA
192	L1	2	155661286	156418286	1	rs67625651	155972122	0.00808227	NA	NA	NO	intergenic_variant	MODIFIER	NA	NA	NA	NA	NA	NA
192	L1	2	155661286	156418286	1	rs36000371	155972997	0.00808227	NA	NA	NO	intergenic_variant	MODIFIER	NA	NA	NA	NA	NA	NA
192	L1	2	155661286	156418286	1	rs12995353	155991939	0.00765091	NA	NA	NO	intergenic_variant	MODIFIER	NA	NA	NA	NA	NA	NA
192	L1	2	155661286	156418286	1	rs62174916	155995494	0.00765091	NA	NA	NO	intergenic_variant	MODIFIER	NA	NA	NA	NA	NA	NA
192	L1	2	155661286	156418286	1	rs62174911	155992673	0.00728294	NA	NA	NO	intergenic_variant	MODIFIER	NA	NA	NA	NA	NA	NA
192	L1	2	155661286	156418286	1	rs13011654	155844952	0.00702685	NA	NA	NO	intergenic_variant	MODIFIER	NA	NA	NA	NA	NA	NA
192	L1	2	155661286	156418286	1	rs41351450	156078506	0.00677028	NA	NA	NO	intergenic_variant	MODIFIER	NA	NA	NA	NA	NA	NA
192	L1	2	155661286	156418286	1	rs34189942	155831443	0.00665033	NA	NA	NO	intergenic_variant	MODIFIER	NA	NA	NA	NA	NA	NA
192	L1	2	155661286	156418286	1	rs34051768	155850950	0.00665033	NA	NA	NO	intergenic_variant	MODIFIER	NA	NA	NA	NA	NA	NA
192	L1	2	155661286	156418286	1	rs13009385	156078031	0.00644924	NA	NA	NO	intergenic_variant	MODIFIER	NA	NA	NA	NA	NA	NA
192	L1	2	155661286	156418286	1	rs62176198	156086009	0.00644924	NA	NA	NO	intergenic_variant	MODIFIER	NA	NA	NA	NA	NA	NA
192	L1	2	155661286	156418286	1	rs72879960	155821661	0.00632924	ENSG00000230991	AC092625.1	NO	downstream_gene_variant	MODIFIER	Transcript	ENST00000442706.1	lincRNA	NA	NA	NA
192	L1	2	155661286	156418286	1	rs6722271	156030235	0.00621776	NA	NA	NO	intergenic_variant	MODIFIER	NA	NA	NA	NA	NA	NA
192	L1	2	155661286	156418286	1	rs35072026	156035048	0.00621776	NA	NA	NO	intergenic_variant	MODIFIER	NA	NA	NA	NA	NA	NA
192	L1	2	155661286	156418286	1	rs13008480	156039602	0.00621776	NA	NA	NO	intergenic_variant	MODIFIER	NA	NA	NA	NA	NA	NA
192	L1	2	155661286	156418286	1	rs35062633	156039615	0.00621776	NA	NA	NO	intergenic_variant	MODIFIER	NA	NA	NA	NA	NA	NA
192	L1	2	155661286	156418286	1	rs35403699	156041578	0.00621776	NA	NA	NO	intergenic_variant	MODIFIER	NA	NA	NA	NA	NA	NA
192	L1	2	155661286	156418286	1	rs13019174	156043206	0.00621776	NA	NA	NO	intergenic_variant	MODIFIER	NA	NA	NA	NA	NA	NA
192	L1	2	155661286	156418286	1	rs62176192	156075271	0.00614396	NA	NA	NO	intergenic_variant	MODIFIER	NA	NA	NA	NA	NA	NA
192	L1	2	155661286	156418286	1	rs72878848	156075473	0.00614396	NA	NA	NO	intergenic_variant	MODIFIER	NA	NA	NA	NA	NA	NA
192	L1	2	155661286	156418286	1	rs35715361	156078981	0.00614396	NA	NA	NO	intergenic_variant	MODIFIER	NA	NA	NA	NA	NA	NA
192	L1	2	155661286	156418286	1	rs34581423	156082329	0.00614396	NA	NA	NO	intergenic_variant	MODIFIER	NA	NA	NA	NA	NA	NA
192	L1	2	155661286	156418286	1	rs62176196	156082672	0.00614396	NA	NA	NO	intergenic_variant	MODIFIER	NA	NA	NA	NA	NA	NA
192	L1	2	155661286	156418286	1	rs17584005	156025614	0.00592093	NA	NA	NO	intergenic_variant	MODIFIER	NA	NA	NA	NA	NA	NA
192	L1	2	155661286	156418286	1	rs7587133	156027114	0.00592093	NA	NA	NO	intergenic_variant	MODIFIER	NA	NA	NA	NA	NA	NA
192	L1	2	155661286	156418286	1	rs2350130	156033403	0.00592093	NA	NA	NO	intergenic_variant	MODIFIER	NA	NA	NA	NA	NA	NA
192	L1	2	155661286	156418286	1	rs35811158	156041504	0.00592093	NA	NA	NO	intergenic_variant	MODIFIER	NA	NA	NA	NA	NA	NA
192	L1	2	155661286	156418286	1	rs72871781	156055315	0.0058224	NA	NA	NO	intergenic_variant	MODIFIER	NA	NA	NA	NA	NA	NA
192	L1	2	155661286	156418286	1	rs62176195	156082378	0.0058224	NA	NA	NO	intergenic_variant	MODIFIER	NA	NA	NA	NA	NA	NA
192	L1	2	155661286	156418286	1	rs13000491	155999124	0.00560871	NA	NA	NO	intergenic_variant	MODIFIER	NA	NA	NA	NA	NA	NA
192	L1	2	155661286	156418286	1	rs34643576	156000677	0.00560871	NA	NA	NO	intergenic_variant	MODIFIER	NA	NA	NA	NA	NA	NA
192	L1	2	155661286	156418286	1	rs34578247	156002242	0.00560871	NA	NA	NO	intergenic_variant	MODIFIER	NA	NA	NA	NA	NA	NA
192	L1	2	155661286	156418286	1	rs62174923	156015546	0.00560871	NA	NA	NO	intergenic_variant	MODIFIER	NA	NA	NA	NA	NA	NA
192	L1	2	155661286	156418286	1	rs13014342	156023764	0.00560871	NA	NA	NO	intergenic_variant	MODIFIER	NA	NA	NA	NA	NA	NA
192	L1	2	155661286	156418286	1	rs13014709	156023943	0.00560871	NA	NA	NO	intergenic_variant	MODIFIER	NA	NA	NA	NA	NA	NA
192	L1	2	155661286	156418286	1	rs6749298	156029679	0.00560871	NA	NA	NO	intergenic_variant	MODIFIER	NA	NA	NA	NA	NA	NA
192	L1	2	155661286	156418286	1	rs10497148	156083344	0.0055478	NA	NA	NO	intergenic_variant	MODIFIER	NA	NA	NA	NA	NA	NA
192	L1	2	155661286	156418286	1	rs12993292	155815126	0.00539987	NA	NA	NO	intergenic_variant	MODIFIER	NA	NA	NA	NA	NA	NA
192	L1	2	155661286	156418286	1	rs3905362	156010056	0.00534195	NA	NA	NO	intergenic_variant	MODIFIER	NA	NA	NA	NA	NA	NA
192	L1	2	155661286	156418286	1	rs67338739	156013169	0.00534195	NA	NA	NO	intergenic_variant	MODIFIER	NA	NA	NA	NA	NA	NA
192	L1	2	155661286	156418286	1	rs12993822	156013279	0.00534195	NA	NA	NO	intergenic_variant	MODIFIER	NA	NA	NA	NA	NA	NA
192	L1	2	155661286	156418286	1	rs35204416	156014266	0.00534195	NA	NA	NO	intergenic_variant	MODIFIER	NA	NA	NA	NA	NA	NA
192	L1	2	155661286	156418286	1	rs7593161	156016188	0.00534195	NA	NA	NO	intergenic_variant	MODIFIER	NA	NA	NA	NA	NA	NA
192	L1	2	155661286	156418286	1	rs62174925	156017696	0.00534195	NA	NA	NO	intergenic_variant	MODIFIER	NA	NA	NA	NA	NA	NA
192	L1	2	155661286	156418286	1	rs62174926	156020377	0.00534195	NA	NA	NO	intergenic_variant	MODIFIER	NA	NA	NA	NA	NA	NA
192	L1	2	155661286	156418286	1	rs13002677	156023268	0.00534195	NA	NA	NO	intergenic_variant	MODIFIER	NA	NA	NA	NA	NA	NA
192	L1	2	155661286	156418286	1	rs12996664	156031429	0.00534195	NA	NA	NO	intergenic_variant	MODIFIER	NA	NA	NA	NA	NA	NA
192	L1	2	155661286	156418286	1	rs34003363	156008753	0.00506131	NA	NA	NO	intergenic_variant	MODIFIER	NA	NA	NA	NA	NA	NA
192	L1	2	155661286	156418286	1	rs13013475	156021389	0.00506131	NA	NA	NO	intergenic_variant	MODIFIER	NA	NA	NA	NA	NA	NA
192	L1	2	155661286	156418286	1	rs952326	156069946	0.00501169	NA	NA	NO	intergenic_variant	MODIFIER	NA	NA	NA	NA	NA	NA
192	L1	2	155661286	156418286	1	rs13025077	156090567	0.00501169	NA	NA	NO	intergenic_variant	MODIFIER	NA	NA	NA	NA	NA	NA
192	L1	2	155661286	156418286	1	rs17584404	156058482	0.00475133	NA	NA	NO	intergenic_variant	MODIFIER	NA	NA	NA	NA	NA	NA
192	L1	2	155661286	156418286	1	rs17584551	156063949	0.00475133	NA	NA	NO	intergenic_variant	MODIFIER	NA	NA	NA	NA	NA	NA
192	L1	2	155661286	156418286	1	rs67203521	156065281	0.00475133	NA	NA	NO	intergenic_variant	MODIFIER	NA	NA	NA	NA	NA	NA
192	L1	2	155661286	156418286	1	rs7576616	156066815	0.00475133	NA	NA	NO	intergenic_variant	MODIFIER	NA	NA	NA	NA	NA	NA
192	L1	2	155661286	156418286	1	rs949781	156069998	0.00475133	NA	NA	NO	intergenic_variant	MODIFIER	NA	NA	NA	NA	NA	NA
192	L1	2	155661286	156418286	1	rs62176200	156093474	0.00475133	NA	NA	NO	intergenic_variant	MODIFIER	NA	NA	NA	NA	NA	NA
192	L1	2	155661286	156418286	1	rs34656573	156101254	0.00475133	NA	NA	NO	intergenic_variant	MODIFIER	NA	NA	NA	NA	NA	NA
192	L1	2	155661286	156418286	1	rs62176163	156061693	0.00452891	NA	NA	NO	intergenic_variant	MODIFIER	NA	NA	NA	NA	NA	NA
192	L1	2	155661286	156418286	1	rs7557357	156066611	0.00452891	NA	NA	NO	intergenic_variant	MODIFIER	NA	NA	NA	NA	NA	NA
192	L1	2	155661286	156418286	1	rs13004840	155996947	0.00435389	NA	NA	NO	intergenic_variant	MODIFIER	NA	NA	NA	NA	NA	NA
192	L1	2	155661286	156418286	1	rs13010200	156106046	0.00429471	NA	NA	NO	intergenic_variant	MODIFIER	NA	NA	NA	NA	NA	NA
192	L1	2	155661286	156418286	1	rs2133976	156106501	0.00409442	NA	NA	NO	intergenic_variant	MODIFIER	NA	NA	NA	NA	NA	NA
192	L1	2	155661286	156418286	1	rs2133975	156106570	0.00409442	NA	NA	NO	intergenic_variant	MODIFIER	NA	NA	NA	NA	NA	NA
192	L1	2	155661286	156418286	1	rs35824192	155975127	0.00340955	NA	NA	NO	intergenic_variant	MODIFIER	NA	NA	NA	NA	NA	NA
192	L1	2	155661286	156418286	1	rs13011732	155987729	0.00340955	NA	NA	NO	intergenic_variant	MODIFIER	NA	NA	NA	NA	NA	NA
192	L1	2	155661286	156418286	1	rs34915136	155948727	0.00335071	ENSG00000223197	RNU6-1001P	YES	upstream_gene_variant	MODIFIER	Transcript	ENST00000411265.1	snRNA	47964	NA	NA
193	L1	4	118657986	118970986	1	rs28521069	118852986	0.020169	NA	NA	NO	intergenic_variant	MODIFIER	NA	NA	NA	NA	NA	NA
193	L1	4	118657986	118970986	1	rs28536081	118852000	0.0191294	NA	NA	NO	intergenic_variant	MODIFIER	NA	NA	NA	NA	NA	NA
193	L1	4	118657986	118970986	1	rs28474943	118854286	0.01815	NA	NA	NO	intergenic_variant	MODIFIER	NA	NA	NA	NA	NA	NA
193	L1	4	118657986	118970986	1	rs56059300	118851494	0.0180753	NA	NA	NO	intergenic_variant	MODIFIER	NA	NA	NA	NA	NA	NA
193	L1	4	118657986	118970986	1	rs13435212	118839903	0.0149375	NA	NA	NO	intergenic_variant	MODIFIER	NA	NA	NA	NA	NA	NA
193	L1	4	118657986	118970986	1	rs6839993	118857796	0.0146491	NA	NA	NO	intergenic_variant	MODIFIER	NA	NA	NA	NA	NA	NA
193	L1	4	118657986	118970986	1	rs13103068	118903233	0.0120377	NA	NA	NO	intergenic_variant	MODIFIER	NA	NA	NA	NA	NA	NA
193	L1	4	118657986	118970986	1	rs4833558	118919497	0.0119057	NA	NA	NO	intergenic_variant	MODIFIER	NA	NA	NA	NA	NA	NA
193	L1	4	118657986	118970986	1	rs2389464	118918059	0.0118865	NA	NA	NO	intergenic_variant	MODIFIER	NA	NA	NA	NA	NA	NA
193	L1	4	118657986	118970986	1	rs1872770	118862907	0.0117151	NA	NA	NO	regulatory_region_variant	MODIFIER	RegulatoryFeature	ENSR4_85GLWC	enhancer	NA	NA	NA
193	L1	4	118657986	118970986	1	rs1872770	118862907	0.0117151	NA	NA	NO	intergenic_variant	MODIFIER	NA	NA	NA	NA	NA	NA
193	L1	4	118657986	118970986	1	rs4833557	118919413	0.0116395	NA	NA	NO	intergenic_variant	MODIFIER	NA	NA	NA	NA	NA	NA
193	L1	4	118657986	118970986	1	rs13120967	118893454	0.0113477	NA	NA	NO	intergenic_variant	MODIFIER	NA	NA	NA	NA	NA	NA
193	L1	4	118657986	118970986	1	rs6534073	118927455	0.0109089	NA	NA	NO	intergenic_variant	MODIFIER	NA	NA	NA	NA	NA	NA
193	L1	4	118657986	118970986	1	rs13113939	118901506	0.010793	NA	NA	NO	intergenic_variant	MODIFIER	NA	NA	NA	NA	NA	NA
193	L1	4	118657986	118970986	1	rs6857576	118886418	0.010771	NA	NA	NO	intergenic_variant	MODIFIER	NA	NA	NA	NA	NA	NA
193	L1	4	118657986	118970986	1	rs6831649	118886434	0.0107704	NA	NA	NO	intergenic_variant	MODIFIER	NA	NA	NA	NA	NA	NA
193	L1	4	118657986	118970986	1	rs11098414	118884325	0.010764	NA	NA	NO	intergenic_variant	MODIFIER	NA	NA	NA	NA	NA	NA
193	L1	4	118657986	118970986	1	rs2389463	118918300	0.0104494	NA	NA	NO	intergenic_variant	MODIFIER	NA	NA	NA	NA	NA	NA
193	L1	4	118657986	118970986	1	rs28493943	118851962	0.0104145	NA	NA	NO	intergenic_variant	MODIFIER	NA	NA	NA	NA	NA	NA
193	L1	4	118657986	118970986	1	rs112245608	118859572	0.00994391	NA	NA	NO	intergenic_variant	MODIFIER	NA	NA	NA	NA	NA	NA
193	L1	4	118657986	118970986	1	rs6839448	118857703	0.009931	NA	NA	NO	intergenic_variant	MODIFIER	NA	NA	NA	NA	NA	NA
193	L1	4	118657986	118970986	1	rs113243680	118857492	0.00992733	NA	NA	NO	intergenic_variant	MODIFIER	NA	NA	NA	NA	NA	NA
193	L1	4	118657986	118970986	1	rs13105530	118900237	0.00974786	NA	NA	NO	intergenic_variant	MODIFIER	NA	NA	NA	NA	NA	NA
193	L1	4	118657986	118970986	1	rs6832316	118886489	0.00969998	NA	NA	NO	intergenic_variant	MODIFIER	NA	NA	NA	NA	NA	NA
193	L1	4	118657986	118970986	1	rs4834649	118880744	0.00969801	NA	NA	NO	intergenic_variant	MODIFIER	NA	NA	NA	NA	NA	NA
193	L1	4	118657986	118970986	1	rs9884363	118861217	0.0094212	NA	NA	NO	intergenic_variant	MODIFIER	NA	NA	NA	NA	NA	NA
193	L1	4	118657986	118970986	1	rs12642255	118860585	0.00941574	NA	NA	NO	intergenic_variant	MODIFIER	NA	NA	NA	NA	NA	NA
193	L1	4	118657986	118970986	1	rs12648335	118860520	0.00941464	NA	NA	NO	intergenic_variant	MODIFIER	NA	NA	NA	NA	NA	NA
193	L1	4	118657986	118970986	1	rs9884696	118859738	0.00940604	NA	NA	NO	intergenic_variant	MODIFIER	NA	NA	NA	NA	NA	NA
193	L1	4	118657986	118970986	1	rs113467149	118859377	0.00940504	NA	NA	NO	intergenic_variant	MODIFIER	NA	NA	NA	NA	NA	NA
193	L1	4	118657986	118970986	1	rs75492652	118859321	0.00940149	NA	NA	NO	intergenic_variant	MODIFIER	NA	NA	NA	NA	NA	NA
193	L1	4	118657986	118970986	1	rs2389484	118857376	0.00939676	NA	NA	NO	intergenic_variant	MODIFIER	NA	NA	NA	NA	NA	NA
193	L1	4	118657986	118970986	1	rs2389485	118857194	0.009387	NA	NA	NO	intergenic_variant	MODIFIER	NA	NA	NA	NA	NA	NA
193	L1	4	118657986	118970986	1	rs12507486	118925724	0.00933979	NA	NA	NO	intergenic_variant	MODIFIER	NA	NA	NA	NA	NA	NA
193	L1	4	118657986	118970986	1	rs13127849	118903376	0.00928911	NA	NA	NO	intergenic_variant	MODIFIER	NA	NA	NA	NA	NA	NA
193	L1	4	118657986	118970986	1	rs11098416	118891359	0.00920032	NA	NA	NO	intergenic_variant	MODIFIER	NA	NA	NA	NA	NA	NA
193	L1	4	118657986	118970986	1	rs6856081	118877869	0.00907134	NA	NA	NO	intergenic_variant	MODIFIER	NA	NA	NA	NA	NA	NA
193	L1	4	118657986	118970986	1	rs11098413	118870241	0.00905452	NA	NA	NO	intergenic_variant	MODIFIER	NA	NA	NA	NA	NA	NA
193	L1	4	118657986	118970986	1	rs12504444	118868814	0.00904989	NA	NA	NO	intergenic_variant	MODIFIER	NA	NA	NA	NA	NA	NA
193	L1	4	118657986	118970986	1	rs111938408	118860904	0.00895286	NA	NA	NO	intergenic_variant	MODIFIER	NA	NA	NA	NA	NA	NA
193	L1	4	118657986	118970986	1	rs4498201	118917851	0.008932	NA	NA	NO	intergenic_variant	MODIFIER	NA	NA	NA	NA	NA	NA
193	L1	4	118657986	118970986	1	rs6838310	118878133	0.00864589	NA	NA	NO	intergenic_variant	MODIFIER	NA	NA	NA	NA	NA	NA
193	L1	4	118657986	118970986	1	rs10005201	118904464	0.00863438	NA	NA	NO	intergenic_variant	MODIFIER	NA	NA	NA	NA	NA	NA
193	L1	4	118657986	118970986	1	rs6534068	118871077	0.0086329	NA	NA	NO	intergenic_variant	MODIFIER	NA	NA	NA	NA	NA	NA
193	L1	4	118657986	118970986	1	rs2389471	118898571	0.00835262	NA	NA	NO	intergenic_variant	MODIFIER	NA	NA	NA	NA	NA	NA
193	L1	4	118657986	118970986	1	rs2389472	118892431	0.00825431	NA	NA	NO	intergenic_variant	MODIFIER	NA	NA	NA	NA	NA	NA
193	L1	4	118657986	118970986	1	rs2389477	118871871	0.00817274	NA	NA	NO	intergenic_variant	MODIFIER	NA	NA	NA	NA	NA	NA
193	L1	4	118657986	118970986	1	rs2892779	118927960	0.00807289	NA	NA	NO	intergenic_variant	MODIFIER	NA	NA	NA	NA	NA	NA
193	L1	4	118657986	118970986	1	rs28699071	118852449	0.00804648	NA	NA	NO	intergenic_variant	MODIFIER	NA	NA	NA	NA	NA	NA
193	L1	4	118657986	118970986	1	rs28405698	118852637	0.00804453	NA	NA	NO	intergenic_variant	MODIFIER	NA	NA	NA	NA	NA	NA
193	L1	4	118657986	118970986	1	rs4834652	118897654	0.00794099	NA	NA	NO	intergenic_variant	MODIFIER	NA	NA	NA	NA	NA	NA
193	L1	4	118657986	118970986	1	rs12108300	118909537	0.00789034	NA	NA	NO	intergenic_variant	MODIFIER	NA	NA	NA	NA	NA	NA
193	L1	4	118657986	118970986	1	rs2389467	118906453	0.00787532	NA	NA	NO	intergenic_variant	MODIFIER	NA	NA	NA	NA	NA	NA
193	L1	4	118657986	118970986	1	rs79470589	118914459	0.00785413	NA	NA	NO	intergenic_variant	MODIFIER	NA	NA	NA	NA	NA	NA
193	L1	4	118657986	118970986	1	rs4590118	118925179	0.00779204	NA	NA	NO	intergenic_variant	MODIFIER	NA	NA	NA	NA	NA	NA
193	L1	4	118657986	118970986	1	rs6534067	118870991	0.00776971	NA	NA	NO	intergenic_variant	MODIFIER	NA	NA	NA	NA	NA	NA
193	L1	4	118657986	118970986	1	rs6854538	118884565	0.00753418	NA	NA	NO	intergenic_variant	MODIFIER	NA	NA	NA	NA	NA	NA
193	L1	4	118657986	118970986	1	rs10031942	118884410	0.00752942	NA	NA	NO	intergenic_variant	MODIFIER	NA	NA	NA	NA	NA	NA
193	L1	4	118657986	118970986	1	rs6831769	118884491	0.00752038	NA	NA	NO	intergenic_variant	MODIFIER	NA	NA	NA	NA	NA	NA
193	L1	4	118657986	118970986	1	rs7684262	118896758	0.00751866	NA	NA	NO	intergenic_variant	MODIFIER	NA	NA	NA	NA	NA	NA
193	L1	4	118657986	118970986	1	rs11098415	118885856	0.00751822	NA	NA	NO	intergenic_variant	MODIFIER	NA	NA	NA	NA	NA	NA
193	L1	4	118657986	118970986	1	rs13111689	118897514	0.00751767	NA	NA	NO	intergenic_variant	MODIFIER	NA	NA	NA	NA	NA	NA
193	L1	4	118657986	118970986	1	rs10006591	118885238	0.00751433	NA	NA	NO	intergenic_variant	MODIFIER	NA	NA	NA	NA	NA	NA
193	L1	4	118657986	118970986	1	rs10024875	118887526	0.00745313	NA	NA	NO	intergenic_variant	MODIFIER	NA	NA	NA	NA	NA	NA
193	L1	4	118657986	118970986	1	rs13138932	118883714	0.00744424	NA	NA	NO	intergenic_variant	MODIFIER	NA	NA	NA	NA	NA	NA
193	L1	4	118657986	118970986	1	rs11737403	118899367	0.0073306	NA	NA	NO	intergenic_variant	MODIFIER	NA	NA	NA	NA	NA	NA
193	L1	4	118657986	118970986	1	rs6847160	118896969	0.00732801	NA	NA	NO	intergenic_variant	MODIFIER	NA	NA	NA	NA	NA	NA
193	L1	4	118657986	118970986	1	rs6534071	118887084	0.0070885	NA	NA	NO	intergenic_variant	MODIFIER	NA	NA	NA	NA	NA	NA
193	L1	4	118657986	118970986	1	rs6838122	118878042	0.00700321	NA	NA	NO	intergenic_variant	MODIFIER	NA	NA	NA	NA	NA	NA
193	L1	4	118657986	118970986	1	rs2389470	118900381	0.00697908	NA	NA	NO	intergenic_variant	MODIFIER	NA	NA	NA	NA	NA	NA
193	L1	4	118657986	118970986	1	rs6824077	118885160	0.00696869	NA	NA	NO	intergenic_variant	MODIFIER	NA	NA	NA	NA	NA	NA
193	L1	4	118657986	118970986	1	rs9991018	118821964	0.00696554	NA	NA	NO	intergenic_variant	MODIFIER	NA	NA	NA	NA	NA	NA
193	L1	4	118657986	118970986	1	rs4485867	118850805	0.00685944	NA	NA	NO	intergenic_variant	MODIFIER	NA	NA	NA	NA	NA	NA
193	L1	4	118657986	118970986	1	rs13109649	118882957	0.00677967	NA	NA	NO	intergenic_variant	MODIFIER	NA	NA	NA	NA	NA	NA
193	L1	4	118657986	118970986	1	rs7676706	118821330	0.00661763	NA	NA	NO	intergenic_variant	MODIFIER	NA	NA	NA	NA	NA	NA
193	L1	4	118657986	118970986	1	rs6834344	118851421	0.00650037	NA	NA	NO	intergenic_variant	MODIFIER	NA	NA	NA	NA	NA	NA
193	L1	4	118657986	118970986	1	rs6824944	118885290	0.00647514	NA	NA	NO	intergenic_variant	MODIFIER	NA	NA	NA	NA	NA	NA
193	L1	4	118657986	118970986	1	rs6816919	118881922	0.00644509	NA	NA	NO	intergenic_variant	MODIFIER	NA	NA	NA	NA	NA	NA
193	L1	4	118657986	118970986	1	rs4834648	118880516	0.00642436	NA	NA	NO	intergenic_variant	MODIFIER	NA	NA	NA	NA	NA	NA
193	L1	4	118657986	118970986	1	rs28458316	118926493	0.00626024	NA	NA	NO	intergenic_variant	MODIFIER	NA	NA	NA	NA	NA	NA
193	L1	4	118657986	118970986	1	rs11933013	118817574	0.00615477	NA	NA	NO	intergenic_variant	MODIFIER	NA	NA	NA	NA	NA	NA
193	L1	4	118657986	118970986	1	rs28861194	118834825	0.00598968	NA	NA	NO	intergenic_variant	MODIFIER	NA	NA	NA	NA	NA	NA
193	L1	4	118657986	118970986	1	rs28579506	118854058	0.0059732	NA	NA	NO	intergenic_variant	MODIFIER	NA	NA	NA	NA	NA	NA
193	L1	4	118657986	118970986	1	rs55923363	118850402	0.00594497	NA	NA	NO	intergenic_variant	MODIFIER	NA	NA	NA	NA	NA	NA
193	L1	4	118657986	118970986	1	rs7680858	118834431	0.00586012	NA	NA	NO	intergenic_variant	MODIFIER	NA	NA	NA	NA	NA	NA
193	L1	4	118657986	118970986	1	rs4505893	118829495	0.00584793	NA	NA	NO	intergenic_variant	MODIFIER	NA	NA	NA	NA	NA	NA
193	L1	4	118657986	118970986	1	rs2892782	118895571	0.00583565	NA	NA	NO	intergenic_variant	MODIFIER	NA	NA	NA	NA	NA	NA
193	L1	4	118657986	118970986	1	rs4543205	118820791	0.00583391	NA	NA	NO	intergenic_variant	MODIFIER	NA	NA	NA	NA	NA	NA
193	L1	4	118657986	118970986	1	rs28418479	118825655	0.00582041	NA	NA	NO	intergenic_variant	MODIFIER	NA	NA	NA	NA	NA	NA
193	L1	4	118657986	118970986	1	rs7666685	118858716	0.00576889	NA	NA	NO	intergenic_variant	MODIFIER	NA	NA	NA	NA	NA	NA
193	L1	4	118657986	118970986	1	rs6841411	118910430	0.00521974	NA	NA	NO	intergenic_variant	MODIFIER	NA	NA	NA	NA	NA	NA
193	L1	4	118657986	118970986	1	rs4604127	118849853	0.00520242	NA	NA	NO	intergenic_variant	MODIFIER	NA	NA	NA	NA	NA	NA
193	L1	4	118657986	118970986	1	rs13113414	118901450	0.00515725	NA	NA	NO	intergenic_variant	MODIFIER	NA	NA	NA	NA	NA	NA
193	L1	4	118657986	118970986	1	rs936891	118863268	0.0051282	NA	NA	NO	intergenic_variant	MODIFIER	NA	NA	NA	NA	NA	NA
193	L1	4	118657986	118970986	1	rs2389481	118863788	0.00500958	NA	NA	NO	intergenic_variant	MODIFIER	NA	NA	NA	NA	NA	NA
193	L1	4	118657986	118970986	1	rs2389474	118879525	0.00498182	NA	NA	NO	intergenic_variant	MODIFIER	NA	NA	NA	NA	NA	NA
193	L1	4	118657986	118970986	1	rs11936756	118908361	0.00496641	NA	NA	NO	intergenic_variant	MODIFIER	NA	NA	NA	NA	NA	NA
193	L1	4	118657986	118970986	1	rs28694441	118917523	0.00477688	NA	NA	NO	intergenic_variant	MODIFIER	NA	NA	NA	NA	NA	NA
193	L1	4	118657986	118970986	1	rs6840459	118882311	0.00475989	NA	NA	NO	intergenic_variant	MODIFIER	NA	NA	NA	NA	NA	NA
193	L1	4	118657986	118970986	1	rs9799400	118840492	0.0044876	NA	NA	NO	intergenic_variant	MODIFIER	NA	NA	NA	NA	NA	NA
193	L1	4	118657986	118970986	1	rs7657155	118878620	0.00446118	NA	NA	NO	intergenic_variant	MODIFIER	NA	NA	NA	NA	NA	NA
193	L1	4	118657986	118970986	1	rs7673016	118838705	0.00438699	NA	NA	NO	intergenic_variant	MODIFIER	NA	NA	NA	NA	NA	NA
193	L1	4	118657986	118970986	1	rs10017835	118841024	0.00438267	NA	NA	NO	intergenic_variant	MODIFIER	NA	NA	NA	NA	NA	NA
193	L1	4	118657986	118970986	1	rs10034159	118839295	0.00436211	NA	NA	NO	intergenic_variant	MODIFIER	NA	NA	NA	NA	NA	NA
193	L1	4	118657986	118970986	1	rs28419375	118827751	0.00431349	NA	NA	NO	intergenic_variant	MODIFIER	NA	NA	NA	NA	NA	NA
193	L1	4	118657986	118970986	1	rs4446402	118836749	0.00412532	NA	NA	NO	intergenic_variant	MODIFIER	NA	NA	NA	NA	NA	NA
193	L1	4	118657986	118970986	1	rs2389476	118876720	0.00402877	NA	NA	NO	intergenic_variant	MODIFIER	NA	NA	NA	NA	NA	NA
193	L1	4	118657986	118970986	1	rs11940384	118876038	0.00402838	NA	NA	NO	intergenic_variant	MODIFIER	NA	NA	NA	NA	NA	NA
193	L1	4	118657986	118970986	1	rs28601746	118875931	0.00402833	NA	NA	NO	intergenic_variant	MODIFIER	NA	NA	NA	NA	NA	NA
193	L1	4	118657986	118970986	1	rs149306093	118873179	0.00402696	NA	NA	NO	intergenic_variant	MODIFIER	NA	NA	NA	NA	NA	NA
193	L1	4	118657986	118970986	1	rs7695860	118867916	0.00401968	NA	NA	NO	intergenic_variant	MODIFIER	NA	NA	NA	NA	NA	NA
193	L1	4	118657986	118970986	1	rs6821845	118867156	0.00401771	NA	NA	NO	intergenic_variant	MODIFIER	NA	NA	NA	NA	NA	NA
193	L1	4	118657986	118970986	1	rs2389478	118864751	0.00401261	NA	NA	NO	intergenic_variant	MODIFIER	NA	NA	NA	NA	NA	NA
193	L1	4	118657986	118970986	1	rs2389482	118863748	0.00400846	NA	NA	NO	intergenic_variant	MODIFIER	NA	NA	NA	NA	NA	NA
193	L1	4	118657986	118970986	1	rs12641736	118877564	0.0038256	NA	NA	NO	intergenic_variant	MODIFIER	NA	NA	NA	NA	NA	NA
193	L1	4	118657986	118970986	1	rs138566972	118872820	0.00381836	NA	NA	NO	intergenic_variant	MODIFIER	NA	NA	NA	NA	NA	NA
193	L1	4	118657986	118970986	1	rs6534066	118870933	0.00381621	NA	NA	NO	intergenic_variant	MODIFIER	NA	NA	NA	NA	NA	NA
193	L1	4	118657986	118970986	1	rs10034085	118869326	0.00381385	NA	NA	NO	intergenic_variant	MODIFIER	NA	NA	NA	NA	NA	NA
193	L1	4	118657986	118970986	1	rs11098412	118869209	0.00381353	NA	NA	NO	intergenic_variant	MODIFIER	NA	NA	NA	NA	NA	NA
193	L1	4	118657986	118970986	1	rs11946339	118868678	0.00381351	NA	NA	NO	intergenic_variant	MODIFIER	NA	NA	NA	NA	NA	NA
193	L1	4	118657986	118970986	1	rs13143025	118868400	0.00381316	NA	NA	NO	intergenic_variant	MODIFIER	NA	NA	NA	NA	NA	NA
193	L1	4	118657986	118970986	1	rs6822614	118867412	0.00380958	NA	NA	NO	intergenic_variant	MODIFIER	NA	NA	NA	NA	NA	NA
193	L1	4	118657986	118970986	1	rs2389479	118864040	0.00380271	NA	NA	NO	intergenic_variant	MODIFIER	NA	NA	NA	NA	NA	NA
194	L1	2	174927432	175175752	1	rs10173857	174951182	0.317795	ENSG00000138430	OLA1	YES	intron_variant	MODIFIER	Transcript	ENST00000284719.3	protein_coding	28833	NA	NA
194	L1	2	174927432	175175752	1	rs10173857	174951182	0.317795	ENSG00000138430	OLA1	YES	intron_variant	MODIFIER	Transcript	ENST00000344357.5	protein_coding	28833	NA	NA
194	L1	2	174927432	175175752	1	rs10173857	174951182	0.317795	ENSG00000138430	OLA1	YES	intron_variant,non_coding_transcript_variant	MODIFIER	Transcript	ENST00000392560.2	processed_transcript	28833	NA	NA
194	L1	2	174927432	175175752	1	rs10173857	174951182	0.317795	ENSG00000138430	OLA1	YES	intron_variant	MODIFIER	Transcript	ENST00000409546.1	protein_coding	28833	NA	NA
194	L1	2	174927432	175175752	1	rs10173857	174951182	0.317795	ENSG00000138430	OLA1	YES	intron_variant	MODIFIER	Transcript	ENST00000428402.2	protein_coding	28833	NA	NA
194	L1	2	174927432	175175752	1	rs10173857	174951182	0.317795	ENSG00000138430	OLA1	YES	intron_variant	MODIFIER	Transcript	ENST00000429575.1	protein_coding	28833	NA	NA
194	L1	2	174927432	175175752	1	rs10173857	174951182	0.317795	ENSG00000138430	OLA1	YES	intron_variant,non_coding_transcript_variant	MODIFIER	Transcript	ENST00000462000.1	retained_intron	28833	NA	NA
194	L1	2	174927432	175175752	1	rs1595796	174998583	0.219637	ENSG00000138430	OLA1	YES	intron_variant	MODIFIER	Transcript	ENST00000284719.3	protein_coding	28833	NA	NA
194	L1	2	174927432	175175752	1	rs1595796	174998583	0.219637	ENSG00000138430	OLA1	YES	intron_variant	MODIFIER	Transcript	ENST00000344357.5	protein_coding	28833	NA	NA
194	L1	2	174927432	175175752	1	rs1595796	174998583	0.219637	ENSG00000138430	OLA1	YES	intron_variant	MODIFIER	Transcript	ENST00000409546.1	protein_coding	28833	NA	NA
194	L1	2	174927432	175175752	1	rs1595796	174998583	0.219637	ENSG00000138430	OLA1	YES	intron_variant	MODIFIER	Transcript	ENST00000428402.2	protein_coding	28833	NA	NA
194	L1	2	174927432	175175752	1	rs1595796	174998583	0.219637	ENSG00000138430	OLA1	YES	intron_variant	MODIFIER	Transcript	ENST00000429575.1	protein_coding	28833	NA	NA
194	L1	2	174927432	175175752	1	rs62174167	175067540	0.156384	ENSG00000138430	OLA1	YES	intron_variant	MODIFIER	Transcript	ENST00000284719.3	protein_coding	28833	NA	NA
194	L1	2	174927432	175175752	1	rs62174167	175067540	0.156384	ENSG00000138430	OLA1	YES	intron_variant	MODIFIER	Transcript	ENST00000344357.5	protein_coding	28833	NA	NA
194	L1	2	174927432	175175752	1	rs62174167	175067540	0.156384	ENSG00000138430	OLA1	YES	intron_variant	MODIFIER	Transcript	ENST00000409546.1	protein_coding	28833	NA	NA
194	L1	2	174927432	175175752	1	rs62174167	175067540	0.156384	ENSG00000138430	OLA1	YES	intron_variant	MODIFIER	Transcript	ENST00000428402.2	protein_coding	28833	NA	NA
194	L1	2	174927432	175175752	1	rs62174167	175067540	0.156384	ENSG00000138430	OLA1	YES	intron_variant	MODIFIER	Transcript	ENST00000429575.1	protein_coding	28833	NA	NA
194	L1	2	174927432	175175752	1	rs62174161	174999204	0.137097	ENSG00000138430	OLA1	YES	intron_variant	MODIFIER	Transcript	ENST00000284719.3	protein_coding	28833	NA	NA
194	L1	2	174927432	175175752	1	rs62174161	174999204	0.137097	ENSG00000138430	OLA1	YES	intron_variant	MODIFIER	Transcript	ENST00000344357.5	protein_coding	28833	NA	NA
194	L1	2	174927432	175175752	1	rs62174161	174999204	0.137097	ENSG00000138430	OLA1	YES	intron_variant	MODIFIER	Transcript	ENST00000409546.1	protein_coding	28833	NA	NA
194	L1	2	174927432	175175752	1	rs62174161	174999204	0.137097	ENSG00000138430	OLA1	YES	intron_variant	MODIFIER	Transcript	ENST00000428402.2	protein_coding	28833	NA	NA
194	L1	2	174927432	175175752	1	rs62174161	174999204	0.137097	ENSG00000138430	OLA1	YES	intron_variant	MODIFIER	Transcript	ENST00000429575.1	protein_coding	28833	NA	NA
194	L1	2	174927432	175175752	1	rs13018418	175023368	0.0029485	ENSG00000138430	OLA1	YES	intron_variant	MODIFIER	Transcript	ENST00000284719.3	protein_coding	28833	NA	NA
194	L1	2	174927432	175175752	1	rs13018418	175023368	0.0029485	ENSG00000138430	OLA1	YES	intron_variant	MODIFIER	Transcript	ENST00000344357.5	protein_coding	28833	NA	NA
194	L1	2	174927432	175175752	1	rs13018418	175023368	0.0029485	ENSG00000138430	OLA1	YES	intron_variant	MODIFIER	Transcript	ENST00000409546.1	protein_coding	28833	NA	NA
194	L1	2	174927432	175175752	1	rs13018418	175023368	0.0029485	ENSG00000138430	OLA1	YES	intron_variant	MODIFIER	Transcript	ENST00000428402.2	protein_coding	28833	NA	NA
194	L1	2	174927432	175175752	1	rs13018418	175023368	0.0029485	ENSG00000138430	OLA1	YES	intron_variant	MODIFIER	Transcript	ENST00000429575.1	protein_coding	28833	NA	NA
194	L1	2	174927432	175175752	1	rs13429841	175028134	0.00294841	ENSG00000138430	OLA1	YES	intron_variant	MODIFIER	Transcript	ENST00000284719.3	protein_coding	28833	NA	NA
194	L1	2	174927432	175175752	1	rs13429841	175028134	0.00294841	ENSG00000138430	OLA1	YES	intron_variant	MODIFIER	Transcript	ENST00000344357.5	protein_coding	28833	NA	NA
194	L1	2	174927432	175175752	1	rs13429841	175028134	0.00294841	ENSG00000138430	OLA1	YES	intron_variant	MODIFIER	Transcript	ENST00000409546.1	protein_coding	28833	NA	NA
194	L1	2	174927432	175175752	1	rs13429841	175028134	0.00294841	ENSG00000138430	OLA1	YES	intron_variant	MODIFIER	Transcript	ENST00000428402.2	protein_coding	28833	NA	NA
194	L1	2	174927432	175175752	1	rs13429841	175028134	0.00294841	ENSG00000138430	OLA1	YES	intron_variant	MODIFIER	Transcript	ENST00000429575.1	protein_coding	28833	NA	NA
194	L1	2	174927432	175175752	1	rs58610158	175028290	0.00294836	ENSG00000138430	OLA1	YES	intron_variant	MODIFIER	Transcript	ENST00000284719.3	protein_coding	28833	NA	NA
194	L1	2	174927432	175175752	1	rs58610158	175028290	0.00294836	ENSG00000138430	OLA1	YES	intron_variant	MODIFIER	Transcript	ENST00000344357.5	protein_coding	28833	NA	NA
194	L1	2	174927432	175175752	1	rs58610158	175028290	0.00294836	ENSG00000138430	OLA1	YES	intron_variant	MODIFIER	Transcript	ENST00000409546.1	protein_coding	28833	NA	NA
194	L1	2	174927432	175175752	1	rs58610158	175028290	0.00294836	ENSG00000138430	OLA1	YES	intron_variant	MODIFIER	Transcript	ENST00000428402.2	protein_coding	28833	NA	NA
194	L1	2	174927432	175175752	1	rs58610158	175028290	0.00294836	ENSG00000138430	OLA1	YES	intron_variant	MODIFIER	Transcript	ENST00000429575.1	protein_coding	28833	NA	NA
194	L1	2	174927432	175175752	1	rs9636262	175028556	0.00294831	ENSG00000138430	OLA1	YES	intron_variant	MODIFIER	Transcript	ENST00000284719.3	protein_coding	28833	NA	NA
194	L1	2	174927432	175175752	1	rs9636262	175028556	0.00294831	ENSG00000138430	OLA1	YES	intron_variant	MODIFIER	Transcript	ENST00000344357.5	protein_coding	28833	NA	NA
194	L1	2	174927432	175175752	1	rs9636262	175028556	0.00294831	ENSG00000138430	OLA1	YES	intron_variant	MODIFIER	Transcript	ENST00000409546.1	protein_coding	28833	NA	NA
194	L1	2	174927432	175175752	1	rs9636262	175028556	0.00294831	ENSG00000138430	OLA1	YES	intron_variant	MODIFIER	Transcript	ENST00000428402.2	protein_coding	28833	NA	NA
194	L1	2	174927432	175175752	1	rs9636262	175028556	0.00294831	ENSG00000138430	OLA1	YES	intron_variant	MODIFIER	Transcript	ENST00000429575.1	protein_coding	28833	NA	NA
194	L1	2	174927432	175175752	1	rs10173054	175021180	0.00277915	ENSG00000138430	OLA1	YES	intron_variant	MODIFIER	Transcript	ENST00000284719.3	protein_coding	28833	NA	NA
194	L1	2	174927432	175175752	1	rs10173054	175021180	0.00277915	ENSG00000138430	OLA1	YES	intron_variant	MODIFIER	Transcript	ENST00000344357.5	protein_coding	28833	NA	NA
194	L1	2	174927432	175175752	1	rs10173054	175021180	0.00277915	ENSG00000138430	OLA1	YES	intron_variant	MODIFIER	Transcript	ENST00000409546.1	protein_coding	28833	NA	NA
194	L1	2	174927432	175175752	1	rs10173054	175021180	0.00277915	ENSG00000138430	OLA1	YES	intron_variant	MODIFIER	Transcript	ENST00000428402.2	protein_coding	28833	NA	NA
194	L1	2	174927432	175175752	1	rs10173054	175021180	0.00277915	ENSG00000138430	OLA1	YES	intron_variant	MODIFIER	Transcript	ENST00000429575.1	protein_coding	28833	NA	NA
194	L1	2	174927432	175175752	1	rs12693035	175029504	0.00277156	ENSG00000138430	OLA1	YES	intron_variant	MODIFIER	Transcript	ENST00000284719.3	protein_coding	28833	NA	NA
194	L1	2	174927432	175175752	1	rs12693035	175029504	0.00277156	ENSG00000138430	OLA1	YES	intron_variant	MODIFIER	Transcript	ENST00000344357.5	protein_coding	28833	NA	NA
194	L1	2	174927432	175175752	1	rs12693035	175029504	0.00277156	ENSG00000138430	OLA1	YES	intron_variant	MODIFIER	Transcript	ENST00000409546.1	protein_coding	28833	NA	NA
194	L1	2	174927432	175175752	1	rs12693035	175029504	0.00277156	ENSG00000138430	OLA1	YES	intron_variant	MODIFIER	Transcript	ENST00000428402.2	protein_coding	28833	NA	NA
194	L1	2	174927432	175175752	1	rs12693035	175029504	0.00277156	ENSG00000138430	OLA1	YES	intron_variant	MODIFIER	Transcript	ENST00000429575.1	protein_coding	28833	NA	NA
194	L1	2	174927432	175175752	1	rs10203886	175031590	0.0027696	ENSG00000138430	OLA1	YES	intron_variant	MODIFIER	Transcript	ENST00000284719.3	protein_coding	28833	NA	NA
194	L1	2	174927432	175175752	1	rs10203886	175031590	0.0027696	ENSG00000138430	OLA1	YES	intron_variant	MODIFIER	Transcript	ENST00000344357.5	protein_coding	28833	NA	NA
194	L1	2	174927432	175175752	1	rs10203886	175031590	0.0027696	ENSG00000138430	OLA1	YES	intron_variant	MODIFIER	Transcript	ENST00000409546.1	protein_coding	28833	NA	NA
194	L1	2	174927432	175175752	1	rs10203886	175031590	0.0027696	ENSG00000138430	OLA1	YES	intron_variant	MODIFIER	Transcript	ENST00000428402.2	protein_coding	28833	NA	NA
194	L1	2	174927432	175175752	1	rs10203886	175031590	0.0027696	ENSG00000138430	OLA1	YES	intron_variant	MODIFIER	Transcript	ENST00000429575.1	protein_coding	28833	NA	NA
194	L1	2	174927432	175175752	1	rs10204087	175031846	0.00276908	ENSG00000138430	OLA1	YES	intron_variant	MODIFIER	Transcript	ENST00000284719.3	protein_coding	28833	NA	NA
194	L1	2	174927432	175175752	1	rs10204087	175031846	0.00276908	ENSG00000138430	OLA1	YES	intron_variant	MODIFIER	Transcript	ENST00000344357.5	protein_coding	28833	NA	NA
194	L1	2	174927432	175175752	1	rs10204087	175031846	0.00276908	ENSG00000138430	OLA1	YES	intron_variant	MODIFIER	Transcript	ENST00000409546.1	protein_coding	28833	NA	NA
194	L1	2	174927432	175175752	1	rs10204087	175031846	0.00276908	ENSG00000138430	OLA1	YES	intron_variant	MODIFIER	Transcript	ENST00000428402.2	protein_coding	28833	NA	NA
194	L1	2	174927432	175175752	1	rs10204087	175031846	0.00276908	ENSG00000138430	OLA1	YES	intron_variant	MODIFIER	Transcript	ENST00000429575.1	protein_coding	28833	NA	NA
194	L1	2	174927432	175175752	1	rs12474970	175034192	0.00276904	ENSG00000138430	OLA1	YES	intron_variant	MODIFIER	Transcript	ENST00000284719.3	protein_coding	28833	NA	NA
194	L1	2	174927432	175175752	1	rs12474970	175034192	0.00276904	ENSG00000138430	OLA1	YES	intron_variant	MODIFIER	Transcript	ENST00000344357.5	protein_coding	28833	NA	NA
194	L1	2	174927432	175175752	1	rs12474970	175034192	0.00276904	ENSG00000138430	OLA1	YES	intron_variant	MODIFIER	Transcript	ENST00000409546.1	protein_coding	28833	NA	NA
194	L1	2	174927432	175175752	1	rs12474970	175034192	0.00276904	ENSG00000138430	OLA1	YES	intron_variant	MODIFIER	Transcript	ENST00000428402.2	protein_coding	28833	NA	NA
194	L1	2	174927432	175175752	1	rs12474970	175034192	0.00276904	ENSG00000138430	OLA1	YES	intron_variant	MODIFIER	Transcript	ENST00000429575.1	protein_coding	28833	NA	NA
194	L1	2	174927432	175175752	1	rs12465566	175032629	0.00276893	ENSG00000138430	OLA1	YES	intron_variant	MODIFIER	Transcript	ENST00000284719.3	protein_coding	28833	NA	NA
194	L1	2	174927432	175175752	1	rs12465566	175032629	0.00276893	ENSG00000138430	OLA1	YES	intron_variant	MODIFIER	Transcript	ENST00000344357.5	protein_coding	28833	NA	NA
194	L1	2	174927432	175175752	1	rs12465566	175032629	0.00276893	ENSG00000138430	OLA1	YES	intron_variant	MODIFIER	Transcript	ENST00000409546.1	protein_coding	28833	NA	NA
194	L1	2	174927432	175175752	1	rs12465566	175032629	0.00276893	ENSG00000138430	OLA1	YES	intron_variant	MODIFIER	Transcript	ENST00000428402.2	protein_coding	28833	NA	NA
194	L1	2	174927432	175175752	1	rs12465566	175032629	0.00276893	ENSG00000138430	OLA1	YES	intron_variant	MODIFIER	Transcript	ENST00000429575.1	protein_coding	28833	NA	NA
194	L1	2	174927432	175175752	1	rs10189011	175031344	0.00276875	ENSG00000138430	OLA1	YES	intron_variant	MODIFIER	Transcript	ENST00000284719.3	protein_coding	28833	NA	NA
194	L1	2	174927432	175175752	1	rs10189011	175031344	0.00276875	ENSG00000138430	OLA1	YES	intron_variant	MODIFIER	Transcript	ENST00000344357.5	protein_coding	28833	NA	NA
194	L1	2	174927432	175175752	1	rs10189011	175031344	0.00276875	ENSG00000138430	OLA1	YES	intron_variant	MODIFIER	Transcript	ENST00000409546.1	protein_coding	28833	NA	NA
194	L1	2	174927432	175175752	1	rs10189011	175031344	0.00276875	ENSG00000138430	OLA1	YES	intron_variant	MODIFIER	Transcript	ENST00000428402.2	protein_coding	28833	NA	NA
194	L1	2	174927432	175175752	1	rs10189011	175031344	0.00276875	ENSG00000138430	OLA1	YES	intron_variant	MODIFIER	Transcript	ENST00000429575.1	protein_coding	28833	NA	NA
194	L1	2	174927432	175175752	1	rs2884471	175050342	0.00276761	ENSG00000138430	OLA1	YES	intron_variant	MODIFIER	Transcript	ENST00000284719.3	protein_coding	28833	NA	NA
194	L1	2	174927432	175175752	1	rs2884471	175050342	0.00276761	ENSG00000138430	OLA1	YES	intron_variant	MODIFIER	Transcript	ENST00000344357.5	protein_coding	28833	NA	NA
194	L1	2	174927432	175175752	1	rs2884471	175050342	0.00276761	ENSG00000138430	OLA1	YES	intron_variant	MODIFIER	Transcript	ENST00000409546.1	protein_coding	28833	NA	NA
194	L1	2	174927432	175175752	1	rs2884471	175050342	0.00276761	ENSG00000138430	OLA1	YES	intron_variant	MODIFIER	Transcript	ENST00000428402.2	protein_coding	28833	NA	NA
194	L1	2	174927432	175175752	1	rs2884471	175050342	0.00276761	ENSG00000138430	OLA1	YES	intron_variant	MODIFIER	Transcript	ENST00000429575.1	protein_coding	28833	NA	NA
194	L1	2	174927432	175175752	1	rs11694065	175019193	0.00263981	ENSG00000138430	OLA1	YES	intron_variant	MODIFIER	Transcript	ENST00000284719.3	protein_coding	28833	NA	NA
194	L1	2	174927432	175175752	1	rs11694065	175019193	0.00263981	ENSG00000138430	OLA1	YES	intron_variant	MODIFIER	Transcript	ENST00000344357.5	protein_coding	28833	NA	NA
194	L1	2	174927432	175175752	1	rs11694065	175019193	0.00263981	ENSG00000138430	OLA1	YES	intron_variant	MODIFIER	Transcript	ENST00000409546.1	protein_coding	28833	NA	NA
194	L1	2	174927432	175175752	1	rs11694065	175019193	0.00263981	ENSG00000138430	OLA1	YES	intron_variant	MODIFIER	Transcript	ENST00000428402.2	protein_coding	28833	NA	NA
194	L1	2	174927432	175175752	1	rs11694065	175019193	0.00263981	ENSG00000138430	OLA1	YES	intron_variant	MODIFIER	Transcript	ENST00000429575.1	protein_coding	28833	NA	NA
194	L1	2	174927432	175175752	1	rs10195413	175033174	0.00260677	ENSG00000138430	OLA1	YES	intron_variant	MODIFIER	Transcript	ENST00000284719.3	protein_coding	28833	NA	NA
194	L1	2	174927432	175175752	1	rs10195413	175033174	0.00260677	ENSG00000138430	OLA1	YES	intron_variant	MODIFIER	Transcript	ENST00000344357.5	protein_coding	28833	NA	NA
194	L1	2	174927432	175175752	1	rs10195413	175033174	0.00260677	ENSG00000138430	OLA1	YES	intron_variant	MODIFIER	Transcript	ENST00000409546.1	protein_coding	28833	NA	NA
194	L1	2	174927432	175175752	1	rs10195413	175033174	0.00260677	ENSG00000138430	OLA1	YES	intron_variant	MODIFIER	Transcript	ENST00000428402.2	protein_coding	28833	NA	NA
194	L1	2	174927432	175175752	1	rs10195413	175033174	0.00260677	ENSG00000138430	OLA1	YES	intron_variant	MODIFIER	Transcript	ENST00000429575.1	protein_coding	28833	NA	NA
194	L1	2	174927432	175175752	1	rs34132656	175036198	0.0026051	ENSG00000138430	OLA1	YES	intron_variant	MODIFIER	Transcript	ENST00000284719.3	protein_coding	28833	NA	NA
194	L1	2	174927432	175175752	1	rs34132656	175036198	0.0026051	ENSG00000138430	OLA1	YES	intron_variant	MODIFIER	Transcript	ENST00000344357.5	protein_coding	28833	NA	NA
194	L1	2	174927432	175175752	1	rs34132656	175036198	0.0026051	ENSG00000138430	OLA1	YES	intron_variant	MODIFIER	Transcript	ENST00000409546.1	protein_coding	28833	NA	NA
194	L1	2	174927432	175175752	1	rs34132656	175036198	0.0026051	ENSG00000138430	OLA1	YES	intron_variant	MODIFIER	Transcript	ENST00000428402.2	protein_coding	28833	NA	NA
194	L1	2	174927432	175175752	1	rs34132656	175036198	0.0026051	ENSG00000138430	OLA1	YES	intron_variant	MODIFIER	Transcript	ENST00000429575.1	protein_coding	28833	NA	NA
194	L1	2	174927432	175175752	1	rs4972641	175051846	0.00260352	ENSG00000138430	OLA1	YES	intron_variant	MODIFIER	Transcript	ENST00000284719.3	protein_coding	28833	NA	NA
194	L1	2	174927432	175175752	1	rs4972641	175051846	0.00260352	ENSG00000138430	OLA1	YES	intron_variant	MODIFIER	Transcript	ENST00000344357.5	protein_coding	28833	NA	NA
194	L1	2	174927432	175175752	1	rs4972641	175051846	0.00260352	ENSG00000138430	OLA1	YES	intron_variant	MODIFIER	Transcript	ENST00000409546.1	protein_coding	28833	NA	NA
194	L1	2	174927432	175175752	1	rs4972641	175051846	0.00260352	ENSG00000138430	OLA1	YES	intron_variant	MODIFIER	Transcript	ENST00000428402.2	protein_coding	28833	NA	NA
194	L1	2	174927432	175175752	1	rs4972641	175051846	0.00260352	ENSG00000138430	OLA1	YES	intron_variant	MODIFIER	Transcript	ENST00000429575.1	protein_coding	28833	NA	NA
194	L1	2	174927432	175175752	1	rs6741764	175052632	0.00260263	ENSG00000138430	OLA1	YES	intron_variant	MODIFIER	Transcript	ENST00000284719.3	protein_coding	28833	NA	NA
194	L1	2	174927432	175175752	1	rs6741764	175052632	0.00260263	ENSG00000138430	OLA1	YES	intron_variant	MODIFIER	Transcript	ENST00000344357.5	protein_coding	28833	NA	NA
194	L1	2	174927432	175175752	1	rs6741764	175052632	0.00260263	ENSG00000138430	OLA1	YES	intron_variant	MODIFIER	Transcript	ENST00000409546.1	protein_coding	28833	NA	NA
194	L1	2	174927432	175175752	1	rs6741764	175052632	0.00260263	ENSG00000138430	OLA1	YES	intron_variant	MODIFIER	Transcript	ENST00000428402.2	protein_coding	28833	NA	NA
194	L1	2	174927432	175175752	1	rs6741764	175052632	0.00260263	ENSG00000138430	OLA1	YES	intron_variant	MODIFIER	Transcript	ENST00000429575.1	protein_coding	28833	NA	NA
194	L1	2	174927432	175175752	1	rs6758405	175052904	0.00260206	ENSG00000138430	OLA1	YES	intron_variant	MODIFIER	Transcript	ENST00000284719.3	protein_coding	28833	NA	NA
194	L1	2	174927432	175175752	1	rs6758405	175052904	0.00260206	ENSG00000138430	OLA1	YES	intron_variant	MODIFIER	Transcript	ENST00000344357.5	protein_coding	28833	NA	NA
194	L1	2	174927432	175175752	1	rs6758405	175052904	0.00260206	ENSG00000138430	OLA1	YES	intron_variant	MODIFIER	Transcript	ENST00000409546.1	protein_coding	28833	NA	NA
194	L1	2	174927432	175175752	1	rs6758405	175052904	0.00260206	ENSG00000138430	OLA1	YES	intron_variant	MODIFIER	Transcript	ENST00000428402.2	protein_coding	28833	NA	NA
194	L1	2	174927432	175175752	1	rs6758405	175052904	0.00260206	ENSG00000138430	OLA1	YES	intron_variant	MODIFIER	Transcript	ENST00000429575.1	protein_coding	28833	NA	NA
194	L1	2	174927432	175175752	1	rs726622	175015105	0.00250015	ENSG00000138430	OLA1	YES	intron_variant	MODIFIER	Transcript	ENST00000284719.3	protein_coding	28833	NA	NA
194	L1	2	174927432	175175752	1	rs726622	175015105	0.00250015	ENSG00000138430	OLA1	YES	intron_variant	MODIFIER	Transcript	ENST00000344357.5	protein_coding	28833	NA	NA
194	L1	2	174927432	175175752	1	rs726622	175015105	0.00250015	ENSG00000138430	OLA1	YES	intron_variant	MODIFIER	Transcript	ENST00000409546.1	protein_coding	28833	NA	NA
194	L1	2	174927432	175175752	1	rs726622	175015105	0.00250015	ENSG00000138430	OLA1	YES	intron_variant	MODIFIER	Transcript	ENST00000428402.2	protein_coding	28833	NA	NA
194	L1	2	174927432	175175752	1	rs726622	175015105	0.00250015	ENSG00000138430	OLA1	YES	intron_variant	MODIFIER	Transcript	ENST00000429575.1	protein_coding	28833	NA	NA
194	L1	2	174927432	175175752	1	rs2165212	175017480	0.00249832	ENSG00000138430	OLA1	YES	intron_variant	MODIFIER	Transcript	ENST00000284719.3	protein_coding	28833	NA	NA
194	L1	2	174927432	175175752	1	rs2165212	175017480	0.00249832	ENSG00000138430	OLA1	YES	intron_variant	MODIFIER	Transcript	ENST00000344357.5	protein_coding	28833	NA	NA
194	L1	2	174927432	175175752	1	rs2165212	175017480	0.00249832	ENSG00000138430	OLA1	YES	intron_variant	MODIFIER	Transcript	ENST00000409546.1	protein_coding	28833	NA	NA
194	L1	2	174927432	175175752	1	rs2165212	175017480	0.00249832	ENSG00000138430	OLA1	YES	intron_variant	MODIFIER	Transcript	ENST00000428402.2	protein_coding	28833	NA	NA
194	L1	2	174927432	175175752	1	rs2165212	175017480	0.00249832	ENSG00000138430	OLA1	YES	intron_variant	MODIFIER	Transcript	ENST00000429575.1	protein_coding	28833	NA	NA
194	L1	2	174927432	175175752	1	rs10930649	175055312	0.00246061	ENSG00000138430	OLA1	YES	intron_variant	MODIFIER	Transcript	ENST00000284719.3	protein_coding	28833	NA	NA
194	L1	2	174927432	175175752	1	rs10930649	175055312	0.00246061	ENSG00000138430	OLA1	YES	intron_variant	MODIFIER	Transcript	ENST00000344357.5	protein_coding	28833	NA	NA
194	L1	2	174927432	175175752	1	rs10930649	175055312	0.00246061	ENSG00000138430	OLA1	YES	intron_variant	MODIFIER	Transcript	ENST00000409546.1	protein_coding	28833	NA	NA
194	L1	2	174927432	175175752	1	rs10930649	175055312	0.00246061	ENSG00000138430	OLA1	YES	intron_variant	MODIFIER	Transcript	ENST00000428402.2	protein_coding	28833	NA	NA
194	L1	2	174927432	175175752	1	rs10930649	175055312	0.00246061	ENSG00000138430	OLA1	YES	intron_variant	MODIFIER	Transcript	ENST00000429575.1	protein_coding	28833	NA	NA
194	L1	2	174927432	175175752	1	rs12693034	175014678	0.00235442	ENSG00000138430	OLA1	YES	intron_variant	MODIFIER	Transcript	ENST00000284719.3	protein_coding	28833	NA	NA
194	L1	2	174927432	175175752	1	rs12693034	175014678	0.00235442	ENSG00000138430	OLA1	YES	intron_variant	MODIFIER	Transcript	ENST00000344357.5	protein_coding	28833	NA	NA
194	L1	2	174927432	175175752	1	rs12693034	175014678	0.00235442	ENSG00000138430	OLA1	YES	intron_variant	MODIFIER	Transcript	ENST00000409546.1	protein_coding	28833	NA	NA
194	L1	2	174927432	175175752	1	rs12693034	175014678	0.00235442	ENSG00000138430	OLA1	YES	intron_variant	MODIFIER	Transcript	ENST00000428402.2	protein_coding	28833	NA	NA
194	L1	2	174927432	175175752	1	rs12693034	175014678	0.00235442	ENSG00000138430	OLA1	YES	intron_variant	MODIFIER	Transcript	ENST00000429575.1	protein_coding	28833	NA	NA
194	L1	2	174927432	175175752	1	rs2119135	175016409	0.00235406	ENSG00000138430	OLA1	YES	intron_variant	MODIFIER	Transcript	ENST00000284719.3	protein_coding	28833	NA	NA
194	L1	2	174927432	175175752	1	rs2119135	175016409	0.00235406	ENSG00000138430	OLA1	YES	intron_variant	MODIFIER	Transcript	ENST00000344357.5	protein_coding	28833	NA	NA
194	L1	2	174927432	175175752	1	rs2119135	175016409	0.00235406	ENSG00000138430	OLA1	YES	intron_variant	MODIFIER	Transcript	ENST00000409546.1	protein_coding	28833	NA	NA
194	L1	2	174927432	175175752	1	rs2119135	175016409	0.00235406	ENSG00000138430	OLA1	YES	intron_variant	MODIFIER	Transcript	ENST00000428402.2	protein_coding	28833	NA	NA
194	L1	2	174927432	175175752	1	rs2119135	175016409	0.00235406	ENSG00000138430	OLA1	YES	intron_variant	MODIFIER	Transcript	ENST00000429575.1	protein_coding	28833	NA	NA
194	L1	2	174927432	175175752	1	rs11674895	175013963	0.00235315	ENSG00000138430	OLA1	YES	intron_variant	MODIFIER	Transcript	ENST00000284719.3	protein_coding	28833	NA	NA
194	L1	2	174927432	175175752	1	rs11674895	175013963	0.00235315	ENSG00000138430	OLA1	YES	intron_variant	MODIFIER	Transcript	ENST00000344357.5	protein_coding	28833	NA	NA
194	L1	2	174927432	175175752	1	rs11674895	175013963	0.00235315	ENSG00000138430	OLA1	YES	intron_variant	MODIFIER	Transcript	ENST00000409546.1	protein_coding	28833	NA	NA
194	L1	2	174927432	175175752	1	rs11674895	175013963	0.00235315	ENSG00000138430	OLA1	YES	intron_variant	MODIFIER	Transcript	ENST00000428402.2	protein_coding	28833	NA	NA
194	L1	2	174927432	175175752	1	rs11674895	175013963	0.00235315	ENSG00000138430	OLA1	YES	intron_variant	MODIFIER	Transcript	ENST00000429575.1	protein_coding	28833	NA	NA
194	L1	2	174927432	175175752	1	rs2119136	175017629	0.00235162	ENSG00000138430	OLA1	YES	intron_variant	MODIFIER	Transcript	ENST00000284719.3	protein_coding	28833	NA	NA
194	L1	2	174927432	175175752	1	rs2119136	175017629	0.00235162	ENSG00000138430	OLA1	YES	intron_variant	MODIFIER	Transcript	ENST00000344357.5	protein_coding	28833	NA	NA
194	L1	2	174927432	175175752	1	rs2119136	175017629	0.00235162	ENSG00000138430	OLA1	YES	intron_variant	MODIFIER	Transcript	ENST00000409546.1	protein_coding	28833	NA	NA
194	L1	2	174927432	175175752	1	rs2119136	175017629	0.00235162	ENSG00000138430	OLA1	YES	intron_variant	MODIFIER	Transcript	ENST00000428402.2	protein_coding	28833	NA	NA
194	L1	2	174927432	175175752	1	rs2119136	175017629	0.00235162	ENSG00000138430	OLA1	YES	intron_variant	MODIFIER	Transcript	ENST00000429575.1	protein_coding	28833	NA	NA
194	L1	2	174927432	175175752	1	rs10193118	175057466	0.00231422	ENSG00000138430	OLA1	YES	intron_variant	MODIFIER	Transcript	ENST00000284719.3	protein_coding	28833	NA	NA
194	L1	2	174927432	175175752	1	rs10193118	175057466	0.00231422	ENSG00000138430	OLA1	YES	intron_variant	MODIFIER	Transcript	ENST00000344357.5	protein_coding	28833	NA	NA
194	L1	2	174927432	175175752	1	rs10193118	175057466	0.00231422	ENSG00000138430	OLA1	YES	intron_variant	MODIFIER	Transcript	ENST00000409546.1	protein_coding	28833	NA	NA
194	L1	2	174927432	175175752	1	rs10193118	175057466	0.00231422	ENSG00000138430	OLA1	YES	intron_variant	MODIFIER	Transcript	ENST00000428402.2	protein_coding	28833	NA	NA
194	L1	2	174927432	175175752	1	rs10193118	175057466	0.00231422	ENSG00000138430	OLA1	YES	intron_variant	MODIFIER	Transcript	ENST00000429575.1	protein_coding	28833	NA	NA
194	L1	2	174927432	175175752	1	rs10193195	175057489	0.00231406	ENSG00000138430	OLA1	YES	intron_variant	MODIFIER	Transcript	ENST00000284719.3	protein_coding	28833	NA	NA
194	L1	2	174927432	175175752	1	rs10193195	175057489	0.00231406	ENSG00000138430	OLA1	YES	intron_variant	MODIFIER	Transcript	ENST00000344357.5	protein_coding	28833	NA	NA
194	L1	2	174927432	175175752	1	rs10193195	175057489	0.00231406	ENSG00000138430	OLA1	YES	intron_variant	MODIFIER	Transcript	ENST00000409546.1	protein_coding	28833	NA	NA
194	L1	2	174927432	175175752	1	rs10193195	175057489	0.00231406	ENSG00000138430	OLA1	YES	intron_variant	MODIFIER	Transcript	ENST00000428402.2	protein_coding	28833	NA	NA
194	L1	2	174927432	175175752	1	rs10193195	175057489	0.00231406	ENSG00000138430	OLA1	YES	intron_variant	MODIFIER	Transcript	ENST00000429575.1	protein_coding	28833	NA	NA
194	L1	2	174927432	175175752	1	rs10930654	175063513	0.00222929	ENSG00000138430	OLA1	YES	intron_variant	MODIFIER	Transcript	ENST00000284719.3	protein_coding	28833	NA	NA
194	L1	2	174927432	175175752	1	rs10930654	175063513	0.00222929	ENSG00000138430	OLA1	YES	intron_variant	MODIFIER	Transcript	ENST00000344357.5	protein_coding	28833	NA	NA
194	L1	2	174927432	175175752	1	rs10930654	175063513	0.00222929	ENSG00000138430	OLA1	YES	intron_variant	MODIFIER	Transcript	ENST00000409546.1	protein_coding	28833	NA	NA
194	L1	2	174927432	175175752	1	rs10930654	175063513	0.00222929	ENSG00000138430	OLA1	YES	intron_variant	MODIFIER	Transcript	ENST00000428402.2	protein_coding	28833	NA	NA
194	L1	2	174927432	175175752	1	rs10930654	175063513	0.00222929	ENSG00000138430	OLA1	YES	intron_variant	MODIFIER	Transcript	ENST00000429575.1	protein_coding	28833	NA	NA
194	L1	2	174927432	175175752	1	rs7608405	175062465	0.00222912	ENSG00000138430	OLA1	YES	intron_variant	MODIFIER	Transcript	ENST00000284719.3	protein_coding	28833	NA	NA
194	L1	2	174927432	175175752	1	rs7608405	175062465	0.00222912	ENSG00000138430	OLA1	YES	intron_variant	MODIFIER	Transcript	ENST00000344357.5	protein_coding	28833	NA	NA
194	L1	2	174927432	175175752	1	rs7608405	175062465	0.00222912	ENSG00000138430	OLA1	YES	intron_variant	MODIFIER	Transcript	ENST00000409546.1	protein_coding	28833	NA	NA
194	L1	2	174927432	175175752	1	rs7608405	175062465	0.00222912	ENSG00000138430	OLA1	YES	intron_variant	MODIFIER	Transcript	ENST00000428402.2	protein_coding	28833	NA	NA
194	L1	2	174927432	175175752	1	rs7608405	175062465	0.00222912	ENSG00000138430	OLA1	YES	intron_variant	MODIFIER	Transcript	ENST00000429575.1	protein_coding	28833	NA	NA
194	L1	2	174927432	175175752	1	rs10930644	175014249	0.00221559	ENSG00000138430	OLA1	YES	intron_variant	MODIFIER	Transcript	ENST00000284719.3	protein_coding	28833	NA	NA
194	L1	2	174927432	175175752	1	rs10930644	175014249	0.00221559	ENSG00000138430	OLA1	YES	intron_variant	MODIFIER	Transcript	ENST00000344357.5	protein_coding	28833	NA	NA
194	L1	2	174927432	175175752	1	rs10930644	175014249	0.00221559	ENSG00000138430	OLA1	YES	intron_variant	MODIFIER	Transcript	ENST00000409546.1	protein_coding	28833	NA	NA
194	L1	2	174927432	175175752	1	rs10930644	175014249	0.00221559	ENSG00000138430	OLA1	YES	intron_variant	MODIFIER	Transcript	ENST00000428402.2	protein_coding	28833	NA	NA
194	L1	2	174927432	175175752	1	rs10930644	175014249	0.00221559	ENSG00000138430	OLA1	YES	intron_variant	MODIFIER	Transcript	ENST00000429575.1	protein_coding	28833	NA	NA
194	L1	2	174927432	175175752	1	rs6718555	174956770	0.00217452	ENSG00000138430	OLA1	YES	intron_variant	MODIFIER	Transcript	ENST00000284719.3	protein_coding	28833	NA	NA
194	L1	2	174927432	175175752	1	rs6718555	174956770	0.00217452	ENSG00000138430	OLA1	YES	intron_variant	MODIFIER	Transcript	ENST00000344357.5	protein_coding	28833	NA	NA
194	L1	2	174927432	175175752	1	rs6718555	174956770	0.00217452	ENSG00000138430	OLA1	YES	intron_variant,non_coding_transcript_variant	MODIFIER	Transcript	ENST00000392560.2	processed_transcript	28833	NA	NA
194	L1	2	174927432	175175752	1	rs6718555	174956770	0.00217452	ENSG00000138430	OLA1	YES	intron_variant	MODIFIER	Transcript	ENST00000409546.1	protein_coding	28833	NA	NA
194	L1	2	174927432	175175752	1	rs6718555	174956770	0.00217452	ENSG00000138430	OLA1	YES	intron_variant	MODIFIER	Transcript	ENST00000428402.2	protein_coding	28833	NA	NA
194	L1	2	174927432	175175752	1	rs6718555	174956770	0.00217452	ENSG00000138430	OLA1	YES	intron_variant	MODIFIER	Transcript	ENST00000429575.1	protein_coding	28833	NA	NA
194	L1	2	174927432	175175752	1	rs6718555	174956770	0.00217452	ENSG00000138430	OLA1	YES	intron_variant,non_coding_transcript_variant	MODIFIER	Transcript	ENST00000462000.1	retained_intron	28833	NA	NA
194	L1	2	174927432	175175752	1	rs9636296	174956811	0.00217451	ENSG00000138430	OLA1	YES	intron_variant	MODIFIER	Transcript	ENST00000284719.3	protein_coding	28833	NA	NA
194	L1	2	174927432	175175752	1	rs9636296	174956811	0.00217451	ENSG00000138430	OLA1	YES	intron_variant	MODIFIER	Transcript	ENST00000344357.5	protein_coding	28833	NA	NA
194	L1	2	174927432	175175752	1	rs9636296	174956811	0.00217451	ENSG00000138430	OLA1	YES	intron_variant,non_coding_transcript_variant	MODIFIER	Transcript	ENST00000392560.2	processed_transcript	28833	NA	NA
194	L1	2	174927432	175175752	1	rs9636296	174956811	0.00217451	ENSG00000138430	OLA1	YES	intron_variant	MODIFIER	Transcript	ENST00000409546.1	protein_coding	28833	NA	NA
194	L1	2	174927432	175175752	1	rs9636296	174956811	0.00217451	ENSG00000138430	OLA1	YES	intron_variant	MODIFIER	Transcript	ENST00000428402.2	protein_coding	28833	NA	NA
194	L1	2	174927432	175175752	1	rs9636296	174956811	0.00217451	ENSG00000138430	OLA1	YES	intron_variant	MODIFIER	Transcript	ENST00000429575.1	protein_coding	28833	NA	NA
194	L1	2	174927432	175175752	1	rs9636296	174956811	0.00217451	ENSG00000138430	OLA1	YES	intron_variant,non_coding_transcript_variant	MODIFIER	Transcript	ENST00000462000.1	retained_intron	28833	NA	NA
194	L1	2	174927432	175175752	1	rs6715651	175065499	0.00211362	ENSG00000138430	OLA1	YES	intron_variant	MODIFIER	Transcript	ENST00000284719.3	protein_coding	28833	NA	NA
194	L1	2	174927432	175175752	1	rs6715651	175065499	0.00211362	ENSG00000138430	OLA1	YES	intron_variant	MODIFIER	Transcript	ENST00000344357.5	protein_coding	28833	NA	NA
194	L1	2	174927432	175175752	1	rs6715651	175065499	0.00211362	ENSG00000138430	OLA1	YES	intron_variant	MODIFIER	Transcript	ENST00000409546.1	protein_coding	28833	NA	NA
194	L1	2	174927432	175175752	1	rs6715651	175065499	0.00211362	ENSG00000138430	OLA1	YES	intron_variant	MODIFIER	Transcript	ENST00000428402.2	protein_coding	28833	NA	NA
194	L1	2	174927432	175175752	1	rs6715651	175065499	0.00211362	ENSG00000138430	OLA1	YES	intron_variant	MODIFIER	Transcript	ENST00000429575.1	protein_coding	28833	NA	NA
194	L1	2	174927432	175175752	1	rs4972434	175059767	0.00211204	ENSG00000138430	OLA1	YES	intron_variant	MODIFIER	Transcript	ENST00000284719.3	protein_coding	28833	NA	NA
194	L1	2	174927432	175175752	1	rs4972434	175059767	0.00211204	ENSG00000138430	OLA1	YES	intron_variant	MODIFIER	Transcript	ENST00000344357.5	protein_coding	28833	NA	NA
194	L1	2	174927432	175175752	1	rs4972434	175059767	0.00211204	ENSG00000138430	OLA1	YES	intron_variant	MODIFIER	Transcript	ENST00000409546.1	protein_coding	28833	NA	NA
194	L1	2	174927432	175175752	1	rs4972434	175059767	0.00211204	ENSG00000138430	OLA1	YES	intron_variant	MODIFIER	Transcript	ENST00000428402.2	protein_coding	28833	NA	NA
194	L1	2	174927432	175175752	1	rs4972434	175059767	0.00211204	ENSG00000138430	OLA1	YES	intron_variant	MODIFIER	Transcript	ENST00000429575.1	protein_coding	28833	NA	NA
194	L1	2	174927432	175175752	1	rs4972643	175059701	0.00211203	ENSG00000138430	OLA1	YES	intron_variant	MODIFIER	Transcript	ENST00000284719.3	protein_coding	28833	NA	NA
194	L1	2	174927432	175175752	1	rs4972643	175059701	0.00211203	ENSG00000138430	OLA1	YES	intron_variant	MODIFIER	Transcript	ENST00000344357.5	protein_coding	28833	NA	NA
194	L1	2	174927432	175175752	1	rs4972643	175059701	0.00211203	ENSG00000138430	OLA1	YES	intron_variant	MODIFIER	Transcript	ENST00000409546.1	protein_coding	28833	NA	NA
194	L1	2	174927432	175175752	1	rs4972643	175059701	0.00211203	ENSG00000138430	OLA1	YES	intron_variant	MODIFIER	Transcript	ENST00000428402.2	protein_coding	28833	NA	NA
194	L1	2	174927432	175175752	1	rs4972643	175059701	0.00211203	ENSG00000138430	OLA1	YES	intron_variant	MODIFIER	Transcript	ENST00000429575.1	protein_coding	28833	NA	NA
194	L1	2	174927432	175175752	1	rs4972642	175059683	0.00211202	ENSG00000138430	OLA1	YES	intron_variant	MODIFIER	Transcript	ENST00000284719.3	protein_coding	28833	NA	NA
194	L1	2	174927432	175175752	1	rs4972642	175059683	0.00211202	ENSG00000138430	OLA1	YES	intron_variant	MODIFIER	Transcript	ENST00000344357.5	protein_coding	28833	NA	NA
194	L1	2	174927432	175175752	1	rs4972642	175059683	0.00211202	ENSG00000138430	OLA1	YES	intron_variant	MODIFIER	Transcript	ENST00000409546.1	protein_coding	28833	NA	NA
194	L1	2	174927432	175175752	1	rs4972642	175059683	0.00211202	ENSG00000138430	OLA1	YES	intron_variant	MODIFIER	Transcript	ENST00000428402.2	protein_coding	28833	NA	NA
194	L1	2	174927432	175175752	1	rs4972642	175059683	0.00211202	ENSG00000138430	OLA1	YES	intron_variant	MODIFIER	Transcript	ENST00000429575.1	protein_coding	28833	NA	NA
194	L1	2	174927432	175175752	1	rs1374317	174963323	0.00206334	ENSG00000138430	OLA1	YES	intron_variant	MODIFIER	Transcript	ENST00000284719.3	protein_coding	28833	NA	NA
194	L1	2	174927432	175175752	1	rs1374317	174963323	0.00206334	ENSG00000138430	OLA1	YES	intron_variant	MODIFIER	Transcript	ENST00000344357.5	protein_coding	28833	NA	NA
194	L1	2	174927432	175175752	1	rs1374317	174963323	0.00206334	ENSG00000138430	OLA1	YES	intron_variant,non_coding_transcript_variant	MODIFIER	Transcript	ENST00000392560.2	processed_transcript	28833	NA	NA
194	L1	2	174927432	175175752	1	rs1374317	174963323	0.00206334	ENSG00000138430	OLA1	YES	intron_variant	MODIFIER	Transcript	ENST00000409546.1	protein_coding	28833	NA	NA
194	L1	2	174927432	175175752	1	rs1374317	174963323	0.00206334	ENSG00000138430	OLA1	YES	intron_variant	MODIFIER	Transcript	ENST00000428402.2	protein_coding	28833	NA	NA
194	L1	2	174927432	175175752	1	rs1374317	174963323	0.00206334	ENSG00000138430	OLA1	YES	intron_variant	MODIFIER	Transcript	ENST00000429575.1	protein_coding	28833	NA	NA
194	L1	2	174927432	175175752	1	rs1374317	174963323	0.00206334	ENSG00000138430	OLA1	YES	intron_variant,non_coding_transcript_variant	MODIFIER	Transcript	ENST00000462000.1	retained_intron	28833	NA	NA
194	L1	2	174927432	175175752	1	rs9677790	174959554	0.0019428	ENSG00000138430	OLA1	YES	intron_variant	MODIFIER	Transcript	ENST00000284719.3	protein_coding	28833	NA	NA
194	L1	2	174927432	175175752	1	rs9677790	174959554	0.0019428	ENSG00000138430	OLA1	YES	intron_variant	MODIFIER	Transcript	ENST00000344357.5	protein_coding	28833	NA	NA
194	L1	2	174927432	175175752	1	rs9677790	174959554	0.0019428	ENSG00000138430	OLA1	YES	intron_variant,non_coding_transcript_variant	MODIFIER	Transcript	ENST00000392560.2	processed_transcript	28833	NA	NA
194	L1	2	174927432	175175752	1	rs9677790	174959554	0.0019428	ENSG00000138430	OLA1	YES	intron_variant	MODIFIER	Transcript	ENST00000409546.1	protein_coding	28833	NA	NA
194	L1	2	174927432	175175752	1	rs9677790	174959554	0.0019428	ENSG00000138430	OLA1	YES	intron_variant	MODIFIER	Transcript	ENST00000428402.2	protein_coding	28833	NA	NA
194	L1	2	174927432	175175752	1	rs9677790	174959554	0.0019428	ENSG00000138430	OLA1	YES	intron_variant	MODIFIER	Transcript	ENST00000429575.1	protein_coding	28833	NA	NA
194	L1	2	174927432	175175752	1	rs9677790	174959554	0.0019428	ENSG00000138430	OLA1	YES	intron_variant,non_coding_transcript_variant	MODIFIER	Transcript	ENST00000462000.1	retained_intron	28833	NA	NA
194	L1	2	174927432	175175752	1	rs10189326	175025821	0.00183943	ENSG00000138430	OLA1	YES	intron_variant	MODIFIER	Transcript	ENST00000284719.3	protein_coding	28833	NA	NA
194	L1	2	174927432	175175752	1	rs10189326	175025821	0.00183943	ENSG00000138430	OLA1	YES	intron_variant	MODIFIER	Transcript	ENST00000344357.5	protein_coding	28833	NA	NA
194	L1	2	174927432	175175752	1	rs10189326	175025821	0.00183943	ENSG00000138430	OLA1	YES	intron_variant	MODIFIER	Transcript	ENST00000409546.1	protein_coding	28833	NA	NA
194	L1	2	174927432	175175752	1	rs10189326	175025821	0.00183943	ENSG00000138430	OLA1	YES	intron_variant	MODIFIER	Transcript	ENST00000428402.2	protein_coding	28833	NA	NA
194	L1	2	174927432	175175752	1	rs10189326	175025821	0.00183943	ENSG00000138430	OLA1	YES	intron_variant	MODIFIER	Transcript	ENST00000429575.1	protein_coding	28833	NA	NA
194	L1	2	174927432	175175752	1	rs13390484	175027869	0.0018391	ENSG00000138430	OLA1	YES	intron_variant	MODIFIER	Transcript	ENST00000284719.3	protein_coding	28833	NA	NA
194	L1	2	174927432	175175752	1	rs13390484	175027869	0.0018391	ENSG00000138430	OLA1	YES	intron_variant	MODIFIER	Transcript	ENST00000344357.5	protein_coding	28833	NA	NA
194	L1	2	174927432	175175752	1	rs13390484	175027869	0.0018391	ENSG00000138430	OLA1	YES	intron_variant	MODIFIER	Transcript	ENST00000409546.1	protein_coding	28833	NA	NA
194	L1	2	174927432	175175752	1	rs13390484	175027869	0.0018391	ENSG00000138430	OLA1	YES	intron_variant	MODIFIER	Transcript	ENST00000428402.2	protein_coding	28833	NA	NA
194	L1	2	174927432	175175752	1	rs13390484	175027869	0.0018391	ENSG00000138430	OLA1	YES	intron_variant	MODIFIER	Transcript	ENST00000429575.1	protein_coding	28833	NA	NA
194	L1	2	174927432	175175752	1	rs12463397	175030795	0.00183666	ENSG00000138430	OLA1	YES	intron_variant	MODIFIER	Transcript	ENST00000284719.3	protein_coding	28833	NA	NA
194	L1	2	174927432	175175752	1	rs12463397	175030795	0.00183666	ENSG00000138430	OLA1	YES	intron_variant	MODIFIER	Transcript	ENST00000344357.5	protein_coding	28833	NA	NA
194	L1	2	174927432	175175752	1	rs12463397	175030795	0.00183666	ENSG00000138430	OLA1	YES	intron_variant	MODIFIER	Transcript	ENST00000409546.1	protein_coding	28833	NA	NA
194	L1	2	174927432	175175752	1	rs12463397	175030795	0.00183666	ENSG00000138430	OLA1	YES	intron_variant	MODIFIER	Transcript	ENST00000428402.2	protein_coding	28833	NA	NA
194	L1	2	174927432	175175752	1	rs12463397	175030795	0.00183666	ENSG00000138430	OLA1	YES	intron_variant	MODIFIER	Transcript	ENST00000429575.1	protein_coding	28833	NA	NA
194	L1	2	174927432	175175752	1	rs13024211	175053845	0.00182494	ENSG00000138430	OLA1	YES	intron_variant	MODIFIER	Transcript	ENST00000284719.3	protein_coding	28833	NA	NA
194	L1	2	174927432	175175752	1	rs13024211	175053845	0.00182494	ENSG00000138430	OLA1	YES	intron_variant	MODIFIER	Transcript	ENST00000344357.5	protein_coding	28833	NA	NA
194	L1	2	174927432	175175752	1	rs13024211	175053845	0.00182494	ENSG00000138430	OLA1	YES	intron_variant	MODIFIER	Transcript	ENST00000409546.1	protein_coding	28833	NA	NA
194	L1	2	174927432	175175752	1	rs13024211	175053845	0.00182494	ENSG00000138430	OLA1	YES	intron_variant	MODIFIER	Transcript	ENST00000428402.2	protein_coding	28833	NA	NA
194	L1	2	174927432	175175752	1	rs13024211	175053845	0.00182494	ENSG00000138430	OLA1	YES	intron_variant	MODIFIER	Transcript	ENST00000429575.1	protein_coding	28833	NA	NA
194	L1	2	174927432	175175752	1	rs10930651	175058024	0.00182342	ENSG00000138430	OLA1	YES	intron_variant	MODIFIER	Transcript	ENST00000284719.3	protein_coding	28833	NA	NA
194	L1	2	174927432	175175752	1	rs10930651	175058024	0.00182342	ENSG00000138430	OLA1	YES	intron_variant	MODIFIER	Transcript	ENST00000344357.5	protein_coding	28833	NA	NA
194	L1	2	174927432	175175752	1	rs10930651	175058024	0.00182342	ENSG00000138430	OLA1	YES	intron_variant	MODIFIER	Transcript	ENST00000409546.1	protein_coding	28833	NA	NA
194	L1	2	174927432	175175752	1	rs10930651	175058024	0.00182342	ENSG00000138430	OLA1	YES	intron_variant	MODIFIER	Transcript	ENST00000428402.2	protein_coding	28833	NA	NA
194	L1	2	174927432	175175752	1	rs10930651	175058024	0.00182342	ENSG00000138430	OLA1	YES	intron_variant	MODIFIER	Transcript	ENST00000429575.1	protein_coding	28833	NA	NA
194	L1	2	174927432	175175752	1	rs3739152	174937467	0.00180984	ENSG00000138430	OLA1	YES	3_prime_UTR_variant	MODIFIER	Transcript	ENST00000284719.3	protein_coding	28833	NA	NA
194	L1	2	174927432	175175752	1	rs3739152	174937467	0.00180984	ENSG00000138430	OLA1	YES	downstream_gene_variant	MODIFIER	Transcript	ENST00000344357.5	protein_coding	28833	NA	NA
194	L1	2	174927432	175175752	1	rs3739152	174937467	0.00180984	ENSG00000138430	OLA1	YES	downstream_gene_variant	MODIFIER	Transcript	ENST00000392560.2	processed_transcript	28833	NA	NA
194	L1	2	174927432	175175752	1	rs3739152	174937467	0.00180984	ENSG00000138430	OLA1	YES	downstream_gene_variant	MODIFIER	Transcript	ENST00000409546.1	protein_coding	28833	NA	NA
194	L1	2	174927432	175175752	1	rs3739152	174937467	0.00180984	ENSG00000138430	OLA1	YES	downstream_gene_variant	MODIFIER	Transcript	ENST00000428402.2	protein_coding	28833	NA	NA
194	L1	2	174927432	175175752	1	rs3739152	174937467	0.00180984	ENSG00000138430	OLA1	YES	downstream_gene_variant	MODIFIER	Transcript	ENST00000497760.1	retained_intron	28833	NA	NA
194	L1	2	174927432	175175752	1	rs4368295	174983510	0.00174601	ENSG00000138430	OLA1	YES	intron_variant	MODIFIER	Transcript	ENST00000284719.3	protein_coding	28833	NA	NA
194	L1	2	174927432	175175752	1	rs4368295	174983510	0.00174601	ENSG00000138430	OLA1	YES	intron_variant	MODIFIER	Transcript	ENST00000344357.5	protein_coding	28833	NA	NA
194	L1	2	174927432	175175752	1	rs4368295	174983510	0.00174601	ENSG00000138430	OLA1	YES	intron_variant,non_coding_transcript_variant	MODIFIER	Transcript	ENST00000392560.2	processed_transcript	28833	NA	NA
194	L1	2	174927432	175175752	1	rs4368295	174983510	0.00174601	ENSG00000138430	OLA1	YES	intron_variant	MODIFIER	Transcript	ENST00000409546.1	protein_coding	28833	NA	NA
194	L1	2	174927432	175175752	1	rs4368295	174983510	0.00174601	ENSG00000138430	OLA1	YES	intron_variant	MODIFIER	Transcript	ENST00000428402.2	protein_coding	28833	NA	NA
194	L1	2	174927432	175175752	1	rs4368295	174983510	0.00174601	ENSG00000138430	OLA1	YES	intron_variant	MODIFIER	Transcript	ENST00000429575.1	protein_coding	28833	NA	NA
194	L1	2	174927432	175175752	1	rs4368295	174983510	0.00174601	ENSG00000138430	OLA1	YES	intron_variant,non_coding_transcript_variant	MODIFIER	Transcript	ENST00000462000.1	retained_intron	28833	NA	NA
194	L1	2	174927432	175175752	1	rs9646789	175038023	0.0017369	ENSG00000138430	OLA1	YES	intron_variant	MODIFIER	Transcript	ENST00000284719.3	protein_coding	28833	NA	NA
194	L1	2	174927432	175175752	1	rs9646789	175038023	0.0017369	ENSG00000138430	OLA1	YES	intron_variant	MODIFIER	Transcript	ENST00000344357.5	protein_coding	28833	NA	NA
194	L1	2	174927432	175175752	1	rs9646789	175038023	0.0017369	ENSG00000138430	OLA1	YES	intron_variant	MODIFIER	Transcript	ENST00000409546.1	protein_coding	28833	NA	NA
194	L1	2	174927432	175175752	1	rs9646789	175038023	0.0017369	ENSG00000138430	OLA1	YES	intron_variant	MODIFIER	Transcript	ENST00000428402.2	protein_coding	28833	NA	NA
194	L1	2	174927432	175175752	1	rs9646789	175038023	0.0017369	ENSG00000138430	OLA1	YES	intron_variant	MODIFIER	Transcript	ENST00000429575.1	protein_coding	28833	NA	NA
194	L1	2	174927432	175175752	1	rs11693036	175066386	0.00173028	ENSG00000138430	OLA1	YES	intron_variant	MODIFIER	Transcript	ENST00000284719.3	protein_coding	28833	NA	NA
194	L1	2	174927432	175175752	1	rs11693036	175066386	0.00173028	ENSG00000138430	OLA1	YES	intron_variant	MODIFIER	Transcript	ENST00000344357.5	protein_coding	28833	NA	NA
194	L1	2	174927432	175175752	1	rs11693036	175066386	0.00173028	ENSG00000138430	OLA1	YES	intron_variant	MODIFIER	Transcript	ENST00000409546.1	protein_coding	28833	NA	NA
194	L1	2	174927432	175175752	1	rs11693036	175066386	0.00173028	ENSG00000138430	OLA1	YES	intron_variant	MODIFIER	Transcript	ENST00000428402.2	protein_coding	28833	NA	NA
194	L1	2	174927432	175175752	1	rs11693036	175066386	0.00173028	ENSG00000138430	OLA1	YES	intron_variant	MODIFIER	Transcript	ENST00000429575.1	protein_coding	28833	NA	NA
194	L1	2	174927432	175175752	1	rs10930653	175058366	0.00172821	ENSG00000138430	OLA1	YES	intron_variant	MODIFIER	Transcript	ENST00000284719.3	protein_coding	28833	NA	NA
194	L1	2	174927432	175175752	1	rs10930653	175058366	0.00172821	ENSG00000138430	OLA1	YES	intron_variant	MODIFIER	Transcript	ENST00000344357.5	protein_coding	28833	NA	NA
194	L1	2	174927432	175175752	1	rs10930653	175058366	0.00172821	ENSG00000138430	OLA1	YES	intron_variant	MODIFIER	Transcript	ENST00000409546.1	protein_coding	28833	NA	NA
194	L1	2	174927432	175175752	1	rs10930653	175058366	0.00172821	ENSG00000138430	OLA1	YES	intron_variant	MODIFIER	Transcript	ENST00000428402.2	protein_coding	28833	NA	NA
194	L1	2	174927432	175175752	1	rs10930653	175058366	0.00172821	ENSG00000138430	OLA1	YES	intron_variant	MODIFIER	Transcript	ENST00000429575.1	protein_coding	28833	NA	NA
194	L1	2	174927432	175175752	1	rs6433466	175010012	0.00165658	ENSG00000138430	OLA1	YES	intron_variant	MODIFIER	Transcript	ENST00000284719.3	protein_coding	28833	NA	NA
194	L1	2	174927432	175175752	1	rs6433466	175010012	0.00165658	ENSG00000138430	OLA1	YES	intron_variant	MODIFIER	Transcript	ENST00000344357.5	protein_coding	28833	NA	NA
194	L1	2	174927432	175175752	1	rs6433466	175010012	0.00165658	ENSG00000138430	OLA1	YES	intron_variant	MODIFIER	Transcript	ENST00000409546.1	protein_coding	28833	NA	NA
194	L1	2	174927432	175175752	1	rs6433466	175010012	0.00165658	ENSG00000138430	OLA1	YES	intron_variant	MODIFIER	Transcript	ENST00000428402.2	protein_coding	28833	NA	NA
194	L1	2	174927432	175175752	1	rs6433466	175010012	0.00165658	ENSG00000138430	OLA1	YES	intron_variant	MODIFIER	Transcript	ENST00000429575.1	protein_coding	28833	NA	NA
194	L1	2	174927432	175175752	1	rs2033869	175067873	0.0016349	ENSG00000138430	OLA1	YES	intron_variant	MODIFIER	Transcript	ENST00000284719.3	protein_coding	28833	NA	NA
194	L1	2	174927432	175175752	1	rs2033869	175067873	0.0016349	ENSG00000138430	OLA1	YES	intron_variant	MODIFIER	Transcript	ENST00000344357.5	protein_coding	28833	NA	NA
194	L1	2	174927432	175175752	1	rs2033869	175067873	0.0016349	ENSG00000138430	OLA1	YES	intron_variant	MODIFIER	Transcript	ENST00000409546.1	protein_coding	28833	NA	NA
194	L1	2	174927432	175175752	1	rs2033869	175067873	0.0016349	ENSG00000138430	OLA1	YES	intron_variant	MODIFIER	Transcript	ENST00000428402.2	protein_coding	28833	NA	NA
194	L1	2	174927432	175175752	1	rs2033869	175067873	0.0016349	ENSG00000138430	OLA1	YES	intron_variant	MODIFIER	Transcript	ENST00000429575.1	protein_coding	28833	NA	NA
194	L1	2	174927432	175175752	1	rs10191904	175062017	0.0016292	ENSG00000138430	OLA1	YES	intron_variant	MODIFIER	Transcript	ENST00000284719.3	protein_coding	28833	NA	NA
194	L1	2	174927432	175175752	1	rs10191904	175062017	0.0016292	ENSG00000138430	OLA1	YES	intron_variant	MODIFIER	Transcript	ENST00000344357.5	protein_coding	28833	NA	NA
194	L1	2	174927432	175175752	1	rs10191904	175062017	0.0016292	ENSG00000138430	OLA1	YES	intron_variant	MODIFIER	Transcript	ENST00000409546.1	protein_coding	28833	NA	NA
194	L1	2	174927432	175175752	1	rs10191904	175062017	0.0016292	ENSG00000138430	OLA1	YES	intron_variant	MODIFIER	Transcript	ENST00000428402.2	protein_coding	28833	NA	NA
194	L1	2	174927432	175175752	1	rs10191904	175062017	0.0016292	ENSG00000138430	OLA1	YES	intron_variant	MODIFIER	Transcript	ENST00000429575.1	protein_coding	28833	NA	NA
194	L1	2	174927432	175175752	1	rs1550387	175060639	0.00162828	ENSG00000138430	OLA1	YES	intron_variant	MODIFIER	Transcript	ENST00000284719.3	protein_coding	28833	NA	NA
194	L1	2	174927432	175175752	1	rs1550387	175060639	0.00162828	ENSG00000138430	OLA1	YES	intron_variant	MODIFIER	Transcript	ENST00000344357.5	protein_coding	28833	NA	NA
194	L1	2	174927432	175175752	1	rs1550387	175060639	0.00162828	ENSG00000138430	OLA1	YES	intron_variant	MODIFIER	Transcript	ENST00000409546.1	protein_coding	28833	NA	NA
194	L1	2	174927432	175175752	1	rs1550387	175060639	0.00162828	ENSG00000138430	OLA1	YES	intron_variant	MODIFIER	Transcript	ENST00000428402.2	protein_coding	28833	NA	NA
194	L1	2	174927432	175175752	1	rs1550387	175060639	0.00162828	ENSG00000138430	OLA1	YES	intron_variant	MODIFIER	Transcript	ENST00000429575.1	protein_coding	28833	NA	NA
194	L1	2	174927432	175175752	1	rs10048760	174977976	0.00162586	ENSG00000138430	OLA1	YES	intron_variant	MODIFIER	Transcript	ENST00000284719.3	protein_coding	28833	NA	NA
194	L1	2	174927432	175175752	1	rs10048760	174977976	0.00162586	ENSG00000138430	OLA1	YES	intron_variant	MODIFIER	Transcript	ENST00000344357.5	protein_coding	28833	NA	NA
194	L1	2	174927432	175175752	1	rs10048760	174977976	0.00162586	ENSG00000138430	OLA1	YES	intron_variant,non_coding_transcript_variant	MODIFIER	Transcript	ENST00000392560.2	processed_transcript	28833	NA	NA
194	L1	2	174927432	175175752	1	rs10048760	174977976	0.00162586	ENSG00000138430	OLA1	YES	intron_variant	MODIFIER	Transcript	ENST00000409546.1	protein_coding	28833	NA	NA
194	L1	2	174927432	175175752	1	rs10048760	174977976	0.00162586	ENSG00000138430	OLA1	YES	intron_variant	MODIFIER	Transcript	ENST00000428402.2	protein_coding	28833	NA	NA
194	L1	2	174927432	175175752	1	rs10048760	174977976	0.00162586	ENSG00000138430	OLA1	YES	intron_variant	MODIFIER	Transcript	ENST00000429575.1	protein_coding	28833	NA	NA
194	L1	2	174927432	175175752	1	rs10048760	174977976	0.00162586	ENSG00000138430	OLA1	YES	intron_variant,non_coding_transcript_variant	MODIFIER	Transcript	ENST00000462000.1	retained_intron	28833	NA	NA
195	L1	4	103423854	104327854	1	rs7694724	103962532	0.0144609	ENSG00000164038	SLC9B2	YES	intron_variant	MODIFIER	Transcript	ENST00000339611.4	protein_coding	25143	NA	NA
195	L1	4	103423854	104327854	1	rs7694724	103962532	0.0144609	ENSG00000164038	SLC9B2	YES	intron_variant	MODIFIER	Transcript	ENST00000362026.3	protein_coding	25143	NA	NA
195	L1	4	103423854	104327854	1	rs7694724	103962532	0.0144609	ENSG00000164038	SLC9B2	YES	intron_variant	MODIFIER	Transcript	ENST00000394785.3	protein_coding	25143	NA	NA
195	L1	4	103423854	104327854	1	rs7694724	103962532	0.0144609	ENSG00000164038	SLC9B2	YES	intron_variant	MODIFIER	Transcript	ENST00000503103.1	protein_coding	25143	NA	NA
195	L1	4	103423854	104327854	1	rs7694724	103962532	0.0144609	ENSG00000164038	SLC9B2	YES	intron_variant	MODIFIER	Transcript	ENST00000503230.1	protein_coding	25143	NA	NA
195	L1	4	103423854	104327854	1	rs7694724	103962532	0.0144609	ENSG00000164038	SLC9B2	YES	intron_variant	MODIFIER	Transcript	ENST00000506288.1	protein_coding	25143	NA	NA
195	L1	4	103423854	104327854	1	rs7694724	103962532	0.0144609	ENSG00000164038	SLC9B2	YES	downstream_gene_variant	MODIFIER	Transcript	ENST00000510976.1	processed_transcript	25143	NA	NA
195	L1	4	103423854	104327854	1	rs7660298	103960768	0.0133907	ENSG00000164038	SLC9B2	YES	intron_variant	MODIFIER	Transcript	ENST00000339611.4	protein_coding	25143	NA	NA
195	L1	4	103423854	104327854	1	rs7660298	103960768	0.0133907	ENSG00000164038	SLC9B2	YES	intron_variant	MODIFIER	Transcript	ENST00000362026.3	protein_coding	25143	NA	NA
195	L1	4	103423854	104327854	1	rs7660298	103960768	0.0133907	ENSG00000164038	SLC9B2	YES	intron_variant	MODIFIER	Transcript	ENST00000394785.3	protein_coding	25143	NA	NA
195	L1	4	103423854	104327854	1	rs7660298	103960768	0.0133907	ENSG00000164038	SLC9B2	YES	intron_variant	MODIFIER	Transcript	ENST00000503103.1	protein_coding	25143	NA	NA
195	L1	4	103423854	104327854	1	rs7660298	103960768	0.0133907	ENSG00000164038	SLC9B2	YES	intron_variant	MODIFIER	Transcript	ENST00000503230.1	protein_coding	25143	NA	NA
195	L1	4	103423854	104327854	1	rs7660298	103960768	0.0133907	ENSG00000164038	SLC9B2	YES	intron_variant	MODIFIER	Transcript	ENST00000506288.1	protein_coding	25143	NA	NA
195	L1	4	103423854	104327854	1	rs7660298	103960768	0.0133907	ENSG00000164038	SLC9B2	YES	downstream_gene_variant	MODIFIER	Transcript	ENST00000510976.1	processed_transcript	25143	NA	NA
195	L1	4	103423854	104327854	1	rs6839635	103872854	0.0124443	ENSG00000164037	SLC9B1	YES	intron_variant	MODIFIER	Transcript	ENST00000296422.7	protein_coding	24244	NA	NA
195	L1	4	103423854	104327854	1	rs6839635	103872854	0.0124443	ENSG00000164037	SLC9B1	YES	intron_variant	MODIFIER	Transcript	ENST00000394789.3	protein_coding	24244	NA	NA
195	L1	4	103423854	104327854	1	rs6839635	103872854	0.0124443	ENSG00000164037	SLC9B1	YES	intron_variant,NMD_transcript_variant	MODIFIER	Transcript	ENST00000503584.1	nonsense_mediated_decay	24244	NA	NA
195	L1	4	103423854	104327854	1	rs6839635	103872854	0.0124443	ENSG00000164037	SLC9B1	YES	intron_variant,NMD_transcript_variant	MODIFIER	Transcript	ENST00000504216.1	nonsense_mediated_decay	24244	NA	NA
195	L1	4	103423854	104327854	1	rs6839635	103872854	0.0124443	ENSG00000164037	SLC9B1	YES	intron_variant,NMD_transcript_variant	MODIFIER	Transcript	ENST00000510243.1	nonsense_mediated_decay	24244	NA	NA
195	L1	4	103423854	104327854	1	rs6839635	103872854	0.0124443	ENSG00000164037	SLC9B1	YES	intron_variant	MODIFIER	Transcript	ENST00000514340.1	protein_coding	24244	NA	NA
195	L1	4	103423854	104327854	1	rs6839635	103872854	0.0124443	ENSG00000164037	SLC9B1	YES	intron_variant,NMD_transcript_variant	MODIFIER	Transcript	ENST00000514972.1	nonsense_mediated_decay	24244	NA	NA
195	L1	4	103423854	104327854	1	rs6815526	103820886	0.00795118	ENSG00000164037	SLC9B1	YES	downstream_gene_variant	MODIFIER	Transcript	ENST00000296422.7	protein_coding	24244	NA	NA
195	L1	4	103423854	104327854	1	rs6815526	103820886	0.00795118	ENSG00000164037	SLC9B1	YES	intron_variant	MODIFIER	Transcript	ENST00000394789.3	protein_coding	24244	NA	NA
195	L1	4	103423854	104327854	1	rs6815526	103820886	0.00795118	ENSG00000164037	SLC9B1	YES	intron_variant,NMD_transcript_variant	MODIFIER	Transcript	ENST00000503584.1	nonsense_mediated_decay	24244	NA	NA
195	L1	4	103423854	104327854	1	rs6815526	103820886	0.00795118	ENSG00000164037	SLC9B1	YES	downstream_gene_variant	MODIFIER	Transcript	ENST00000504216.1	nonsense_mediated_decay	24244	NA	NA
195	L1	4	103423854	104327854	1	rs6815526	103820886	0.00795118	ENSG00000164037	SLC9B1	YES	downstream_gene_variant	MODIFIER	Transcript	ENST00000509614.1	processed_transcript	24244	NA	NA
195	L1	4	103423854	104327854	1	rs6815526	103820886	0.00795118	ENSG00000164037	SLC9B1	YES	downstream_gene_variant	MODIFIER	Transcript	ENST00000512651.2	processed_transcript	24244	NA	NA
195	L1	4	103423854	104327854	1	rs6815526	103820886	0.00795118	ENSG00000164037	SLC9B1	YES	intron_variant,NMD_transcript_variant	MODIFIER	Transcript	ENST00000514972.1	nonsense_mediated_decay	24244	NA	NA
195	L1	4	103423854	104327854	1	rs11722779	103827488	0.00794562	ENSG00000164037	SLC9B1	YES	intron_variant	MODIFIER	Transcript	ENST00000296422.7	protein_coding	24244	NA	NA
195	L1	4	103423854	104327854	1	rs11722779	103827488	0.00794562	ENSG00000164037	SLC9B1	YES	intron_variant	MODIFIER	Transcript	ENST00000394789.3	protein_coding	24244	NA	NA
195	L1	4	103423854	104327854	1	rs11722779	103827488	0.00794562	ENSG00000164037	SLC9B1	YES	intron_variant,NMD_transcript_variant	MODIFIER	Transcript	ENST00000503584.1	nonsense_mediated_decay	24244	NA	NA
195	L1	4	103423854	104327854	1	rs11722779	103827488	0.00794562	ENSG00000164037	SLC9B1	YES	intron_variant,NMD_transcript_variant	MODIFIER	Transcript	ENST00000504216.1	nonsense_mediated_decay	24244	NA	NA
195	L1	4	103423854	104327854	1	rs11722779	103827488	0.00794562	ENSG00000164037	SLC9B1	YES	intron_variant,non_coding_transcript_variant	MODIFIER	Transcript	ENST00000509614.1	processed_transcript	24244	NA	NA
195	L1	4	103423854	104327854	1	rs11722779	103827488	0.00794562	ENSG00000164037	SLC9B1	YES	downstream_gene_variant	MODIFIER	Transcript	ENST00000510243.1	nonsense_mediated_decay	24244	NA	NA
195	L1	4	103423854	104327854	1	rs11722779	103827488	0.00794562	ENSG00000164037	SLC9B1	YES	3_prime_UTR_variant	MODIFIER	Transcript	ENST00000511253.1	protein_coding	24244	NA	NA
195	L1	4	103423854	104327854	1	rs11722779	103827488	0.00794562	ENSG00000164037	SLC9B1	YES	intron_variant,non_coding_transcript_variant	MODIFIER	Transcript	ENST00000512651.2	processed_transcript	24244	NA	NA
195	L1	4	103423854	104327854	1	rs11722779	103827488	0.00794562	ENSG00000164037	SLC9B1	YES	intron_variant,NMD_transcript_variant	MODIFIER	Transcript	ENST00000514972.1	nonsense_mediated_decay	24244	NA	NA
195	L1	4	103423854	104327854	1	rs4699035	103830525	0.00788083	ENSG00000164037	SLC9B1	YES	intron_variant	MODIFIER	Transcript	ENST00000296422.7	protein_coding	24244	NA	NA
195	L1	4	103423854	104327854	1	rs4699035	103830525	0.00788083	ENSG00000164037	SLC9B1	YES	intron_variant	MODIFIER	Transcript	ENST00000394789.3	protein_coding	24244	NA	NA
195	L1	4	103423854	104327854	1	rs4699035	103830525	0.00788083	ENSG00000164037	SLC9B1	YES	intron_variant,NMD_transcript_variant	MODIFIER	Transcript	ENST00000503584.1	nonsense_mediated_decay	24244	NA	NA
195	L1	4	103423854	104327854	1	rs4699035	103830525	0.00788083	ENSG00000164037	SLC9B1	YES	intron_variant,NMD_transcript_variant	MODIFIER	Transcript	ENST00000504216.1	nonsense_mediated_decay	24244	NA	NA
195	L1	4	103423854	104327854	1	rs4699035	103830525	0.00788083	ENSG00000164037	SLC9B1	YES	intron_variant,non_coding_transcript_variant	MODIFIER	Transcript	ENST00000509614.1	processed_transcript	24244	NA	NA
195	L1	4	103423854	104327854	1	rs4699035	103830525	0.00788083	ENSG00000164037	SLC9B1	YES	downstream_gene_variant	MODIFIER	Transcript	ENST00000510243.1	nonsense_mediated_decay	24244	NA	NA
195	L1	4	103423854	104327854	1	rs4699035	103830525	0.00788083	ENSG00000164037	SLC9B1	YES	intron_variant	MODIFIER	Transcript	ENST00000511253.1	protein_coding	24244	NA	NA
195	L1	4	103423854	104327854	1	rs4699035	103830525	0.00788083	ENSG00000164037	SLC9B1	YES	intron_variant,non_coding_transcript_variant	MODIFIER	Transcript	ENST00000512651.2	processed_transcript	24244	NA	NA
195	L1	4	103423854	104327854	1	rs4699035	103830525	0.00788083	ENSG00000164037	SLC9B1	YES	downstream_gene_variant	MODIFIER	Transcript	ENST00000514340.1	protein_coding	24244	NA	NA
195	L1	4	103423854	104327854	1	rs4699035	103830525	0.00788083	ENSG00000164037	SLC9B1	YES	intron_variant,NMD_transcript_variant	MODIFIER	Transcript	ENST00000514972.1	nonsense_mediated_decay	24244	NA	NA
195	L1	4	103423854	104327854	1	rs10004342	103827132	0.0073808	ENSG00000164037	SLC9B1	YES	intron_variant	MODIFIER	Transcript	ENST00000296422.7	protein_coding	24244	NA	NA
195	L1	4	103423854	104327854	1	rs10004342	103827132	0.0073808	ENSG00000164037	SLC9B1	YES	intron_variant	MODIFIER	Transcript	ENST00000394789.3	protein_coding	24244	NA	NA
195	L1	4	103423854	104327854	1	rs10004342	103827132	0.0073808	ENSG00000164037	SLC9B1	YES	intron_variant,NMD_transcript_variant	MODIFIER	Transcript	ENST00000503584.1	nonsense_mediated_decay	24244	NA	NA
195	L1	4	103423854	104327854	1	rs10004342	103827132	0.0073808	ENSG00000164037	SLC9B1	YES	intron_variant,NMD_transcript_variant	MODIFIER	Transcript	ENST00000504216.1	nonsense_mediated_decay	24244	NA	NA
195	L1	4	103423854	104327854	1	rs10004342	103827132	0.0073808	ENSG00000164037	SLC9B1	YES	intron_variant,non_coding_transcript_variant	MODIFIER	Transcript	ENST00000509614.1	processed_transcript	24244	NA	NA
195	L1	4	103423854	104327854	1	rs10004342	103827132	0.0073808	ENSG00000164037	SLC9B1	YES	downstream_gene_variant	MODIFIER	Transcript	ENST00000510243.1	nonsense_mediated_decay	24244	NA	NA
195	L1	4	103423854	104327854	1	rs10004342	103827132	0.0073808	ENSG00000164037	SLC9B1	YES	downstream_gene_variant	MODIFIER	Transcript	ENST00000511253.1	protein_coding	24244	NA	NA
195	L1	4	103423854	104327854	1	rs10004342	103827132	0.0073808	ENSG00000164037	SLC9B1	YES	intron_variant,non_coding_transcript_variant	MODIFIER	Transcript	ENST00000512651.2	processed_transcript	24244	NA	NA
195	L1	4	103423854	104327854	1	rs10004342	103827132	0.0073808	ENSG00000164037	SLC9B1	YES	intron_variant,NMD_transcript_variant	MODIFIER	Transcript	ENST00000514972.1	nonsense_mediated_decay	24244	NA	NA
195	L1	4	103423854	104327854	1	rs28367331	103821891	0.00737975	ENSG00000164037	SLC9B1	YES	downstream_gene_variant	MODIFIER	Transcript	ENST00000296422.7	protein_coding	24244	NA	NA
195	L1	4	103423854	104327854	1	rs28367331	103821891	0.00737975	ENSG00000164037	SLC9B1	YES	intron_variant	MODIFIER	Transcript	ENST00000394789.3	protein_coding	24244	NA	NA
195	L1	4	103423854	104327854	1	rs28367331	103821891	0.00737975	ENSG00000164037	SLC9B1	YES	intron_variant,NMD_transcript_variant	MODIFIER	Transcript	ENST00000503584.1	nonsense_mediated_decay	24244	NA	NA
195	L1	4	103423854	104327854	1	rs28367331	103821891	0.00737975	ENSG00000164037	SLC9B1	YES	downstream_gene_variant	MODIFIER	Transcript	ENST00000504216.1	nonsense_mediated_decay	24244	NA	NA
195	L1	4	103423854	104327854	1	rs28367331	103821891	0.00737975	ENSG00000164037	SLC9B1	YES	downstream_gene_variant	MODIFIER	Transcript	ENST00000509614.1	processed_transcript	24244	NA	NA
195	L1	4	103423854	104327854	1	rs28367331	103821891	0.00737975	ENSG00000164037	SLC9B1	YES	downstream_gene_variant	MODIFIER	Transcript	ENST00000512651.2	processed_transcript	24244	NA	NA
195	L1	4	103423854	104327854	1	rs28367331	103821891	0.00737975	ENSG00000164037	SLC9B1	YES	intron_variant,NMD_transcript_variant	MODIFIER	Transcript	ENST00000514972.1	nonsense_mediated_decay	24244	NA	NA
195	L1	4	103423854	104327854	1	rs6856176	103823731	0.00737942	ENSG00000164037	SLC9B1	YES	intron_variant	MODIFIER	Transcript	ENST00000296422.7	protein_coding	24244	NA	NA
195	L1	4	103423854	104327854	1	rs6856176	103823731	0.00737942	ENSG00000164037	SLC9B1	YES	intron_variant	MODIFIER	Transcript	ENST00000394789.3	protein_coding	24244	NA	NA
195	L1	4	103423854	104327854	1	rs6856176	103823731	0.00737942	ENSG00000164037	SLC9B1	YES	intron_variant,NMD_transcript_variant	MODIFIER	Transcript	ENST00000503584.1	nonsense_mediated_decay	24244	NA	NA
195	L1	4	103423854	104327854	1	rs6856176	103823731	0.00737942	ENSG00000164037	SLC9B1	YES	intron_variant,NMD_transcript_variant	MODIFIER	Transcript	ENST00000504216.1	nonsense_mediated_decay	24244	NA	NA
195	L1	4	103423854	104327854	1	rs6856176	103823731	0.00737942	ENSG00000164037	SLC9B1	YES	intron_variant,non_coding_transcript_variant	MODIFIER	Transcript	ENST00000509614.1	processed_transcript	24244	NA	NA
195	L1	4	103423854	104327854	1	rs6856176	103823731	0.00737942	ENSG00000164037	SLC9B1	YES	downstream_gene_variant	MODIFIER	Transcript	ENST00000511253.1	protein_coding	24244	NA	NA
195	L1	4	103423854	104327854	1	rs6856176	103823731	0.00737942	ENSG00000164037	SLC9B1	YES	intron_variant,non_coding_transcript_variant	MODIFIER	Transcript	ENST00000512651.2	processed_transcript	24244	NA	NA
195	L1	4	103423854	104327854	1	rs6856176	103823731	0.00737942	ENSG00000164037	SLC9B1	YES	intron_variant,NMD_transcript_variant	MODIFIER	Transcript	ENST00000514972.1	nonsense_mediated_decay	24244	NA	NA
195	L1	4	103423854	104327854	1	rs4645215	103825248	0.00737933	ENSG00000164037	SLC9B1	YES	intron_variant	MODIFIER	Transcript	ENST00000296422.7	protein_coding	24244	NA	NA
195	L1	4	103423854	104327854	1	rs4645215	103825248	0.00737933	ENSG00000164037	SLC9B1	YES	intron_variant	MODIFIER	Transcript	ENST00000394789.3	protein_coding	24244	NA	NA
195	L1	4	103423854	104327854	1	rs4645215	103825248	0.00737933	ENSG00000164037	SLC9B1	YES	intron_variant,NMD_transcript_variant	MODIFIER	Transcript	ENST00000503584.1	nonsense_mediated_decay	24244	NA	NA
195	L1	4	103423854	104327854	1	rs4645215	103825248	0.00737933	ENSG00000164037	SLC9B1	YES	intron_variant,NMD_transcript_variant	MODIFIER	Transcript	ENST00000504216.1	nonsense_mediated_decay	24244	NA	NA
195	L1	4	103423854	104327854	1	rs4645215	103825248	0.00737933	ENSG00000164037	SLC9B1	YES	intron_variant,non_coding_transcript_variant	MODIFIER	Transcript	ENST00000509614.1	processed_transcript	24244	NA	NA
195	L1	4	103423854	104327854	1	rs4645215	103825248	0.00737933	ENSG00000164037	SLC9B1	YES	downstream_gene_variant	MODIFIER	Transcript	ENST00000511253.1	protein_coding	24244	NA	NA
195	L1	4	103423854	104327854	1	rs4645215	103825248	0.00737933	ENSG00000164037	SLC9B1	YES	intron_variant,non_coding_transcript_variant	MODIFIER	Transcript	ENST00000512651.2	processed_transcript	24244	NA	NA
195	L1	4	103423854	104327854	1	rs4645215	103825248	0.00737933	ENSG00000164037	SLC9B1	YES	intron_variant,NMD_transcript_variant	MODIFIER	Transcript	ENST00000514972.1	nonsense_mediated_decay	24244	NA	NA
195	L1	4	103423854	104327854	1	rs6824070	103822833	0.00737864	ENSG00000164037	SLC9B1	YES	intron_variant	MODIFIER	Transcript	ENST00000296422.7	protein_coding	24244	NA	NA
195	L1	4	103423854	104327854	1	rs6824070	103822833	0.00737864	ENSG00000164037	SLC9B1	YES	intron_variant	MODIFIER	Transcript	ENST00000394789.3	protein_coding	24244	NA	NA
195	L1	4	103423854	104327854	1	rs6824070	103822833	0.00737864	ENSG00000164037	SLC9B1	YES	intron_variant,NMD_transcript_variant	MODIFIER	Transcript	ENST00000503584.1	nonsense_mediated_decay	24244	NA	NA
195	L1	4	103423854	104327854	1	rs6824070	103822833	0.00737864	ENSG00000164037	SLC9B1	YES	intron_variant,NMD_transcript_variant	MODIFIER	Transcript	ENST00000504216.1	nonsense_mediated_decay	24244	NA	NA
195	L1	4	103423854	104327854	1	rs6824070	103822833	0.00737864	ENSG00000164037	SLC9B1	YES	intron_variant,non_coding_transcript_variant	MODIFIER	Transcript	ENST00000509614.1	processed_transcript	24244	NA	NA
195	L1	4	103423854	104327854	1	rs6824070	103822833	0.00737864	ENSG00000164037	SLC9B1	YES	downstream_gene_variant	MODIFIER	Transcript	ENST00000511253.1	protein_coding	24244	NA	NA
195	L1	4	103423854	104327854	1	rs6824070	103822833	0.00737864	ENSG00000164037	SLC9B1	YES	intron_variant,non_coding_transcript_variant	MODIFIER	Transcript	ENST00000512651.2	processed_transcript	24244	NA	NA
195	L1	4	103423854	104327854	1	rs6824070	103822833	0.00737864	ENSG00000164037	SLC9B1	YES	intron_variant,NMD_transcript_variant	MODIFIER	Transcript	ENST00000514972.1	nonsense_mediated_decay	24244	NA	NA
195	L1	4	103423854	104327854	1	rs6830193	103876614	0.00731724	ENSG00000164037	SLC9B1	YES	intron_variant	MODIFIER	Transcript	ENST00000296422.7	protein_coding	24244	NA	NA
195	L1	4	103423854	104327854	1	rs6830193	103876614	0.00731724	ENSG00000164037	SLC9B1	YES	intron_variant	MODIFIER	Transcript	ENST00000394789.3	protein_coding	24244	NA	NA
195	L1	4	103423854	104327854	1	rs6830193	103876614	0.00731724	ENSG00000164037	SLC9B1	YES	intron_variant,NMD_transcript_variant	MODIFIER	Transcript	ENST00000503584.1	nonsense_mediated_decay	24244	NA	NA
195	L1	4	103423854	104327854	1	rs6830193	103876614	0.00731724	ENSG00000164037	SLC9B1	YES	intron_variant,NMD_transcript_variant	MODIFIER	Transcript	ENST00000504216.1	nonsense_mediated_decay	24244	NA	NA
195	L1	4	103423854	104327854	1	rs6830193	103876614	0.00731724	ENSG00000164037	SLC9B1	YES	intron_variant,NMD_transcript_variant	MODIFIER	Transcript	ENST00000510243.1	nonsense_mediated_decay	24244	NA	NA
195	L1	4	103423854	104327854	1	rs6830193	103876614	0.00731724	ENSG00000164037	SLC9B1	YES	intron_variant	MODIFIER	Transcript	ENST00000514340.1	protein_coding	24244	NA	NA
195	L1	4	103423854	104327854	1	rs6830193	103876614	0.00731724	ENSG00000164037	SLC9B1	YES	intron_variant,NMD_transcript_variant	MODIFIER	Transcript	ENST00000514972.1	nonsense_mediated_decay	24244	NA	NA
195	L1	4	103423854	104327854	1	rs3974495	103870060	0.0073165	ENSG00000164037	SLC9B1	YES	intron_variant	MODIFIER	Transcript	ENST00000296422.7	protein_coding	24244	NA	NA
195	L1	4	103423854	104327854	1	rs3974495	103870060	0.0073165	ENSG00000164037	SLC9B1	YES	intron_variant	MODIFIER	Transcript	ENST00000394789.3	protein_coding	24244	NA	NA
195	L1	4	103423854	104327854	1	rs3974495	103870060	0.0073165	ENSG00000164037	SLC9B1	YES	intron_variant,NMD_transcript_variant	MODIFIER	Transcript	ENST00000503584.1	nonsense_mediated_decay	24244	NA	NA
195	L1	4	103423854	104327854	1	rs3974495	103870060	0.0073165	ENSG00000164037	SLC9B1	YES	intron_variant,NMD_transcript_variant	MODIFIER	Transcript	ENST00000504216.1	nonsense_mediated_decay	24244	NA	NA
195	L1	4	103423854	104327854	1	rs3974495	103870060	0.0073165	ENSG00000164037	SLC9B1	YES	intron_variant,NMD_transcript_variant	MODIFIER	Transcript	ENST00000510243.1	nonsense_mediated_decay	24244	NA	NA
195	L1	4	103423854	104327854	1	rs3974495	103870060	0.0073165	ENSG00000164037	SLC9B1	YES	intron_variant	MODIFIER	Transcript	ENST00000514340.1	protein_coding	24244	NA	NA
195	L1	4	103423854	104327854	1	rs3974495	103870060	0.0073165	ENSG00000164037	SLC9B1	YES	intron_variant,NMD_transcript_variant	MODIFIER	Transcript	ENST00000514972.1	nonsense_mediated_decay	24244	NA	NA
195	L1	4	103423854	104327854	1	rs223481	103688017	0.00705968	NA	NA	NO	intergenic_variant	MODIFIER	NA	NA	NA	NA	NA	NA
195	L1	4	103423854	104327854	1	rs9760180	103826036	0.00689871	ENSG00000164037	SLC9B1	YES	intron_variant	MODIFIER	Transcript	ENST00000296422.7	protein_coding	24244	NA	NA
195	L1	4	103423854	104327854	1	rs9760180	103826036	0.00689871	ENSG00000164037	SLC9B1	YES	intron_variant	MODIFIER	Transcript	ENST00000394789.3	protein_coding	24244	NA	NA
195	L1	4	103423854	104327854	1	rs9760180	103826036	0.00689871	ENSG00000164037	SLC9B1	YES	intron_variant,NMD_transcript_variant	MODIFIER	Transcript	ENST00000503584.1	nonsense_mediated_decay	24244	NA	NA
195	L1	4	103423854	104327854	1	rs9760180	103826036	0.00689871	ENSG00000164037	SLC9B1	YES	intron_variant,NMD_transcript_variant	MODIFIER	Transcript	ENST00000504216.1	nonsense_mediated_decay	24244	NA	NA
195	L1	4	103423854	104327854	1	rs9760180	103826036	0.00689871	ENSG00000164037	SLC9B1	YES	intron_variant,non_coding_transcript_variant	MODIFIER	Transcript	ENST00000509614.1	processed_transcript	24244	NA	NA
195	L1	4	103423854	104327854	1	rs9760180	103826036	0.00689871	ENSG00000164037	SLC9B1	YES	downstream_gene_variant	MODIFIER	Transcript	ENST00000511253.1	protein_coding	24244	NA	NA
195	L1	4	103423854	104327854	1	rs9760180	103826036	0.00689871	ENSG00000164037	SLC9B1	YES	intron_variant,non_coding_transcript_variant	MODIFIER	Transcript	ENST00000512651.2	processed_transcript	24244	NA	NA
195	L1	4	103423854	104327854	1	rs9760180	103826036	0.00689871	ENSG00000164037	SLC9B1	YES	intron_variant,NMD_transcript_variant	MODIFIER	Transcript	ENST00000514972.1	nonsense_mediated_decay	24244	NA	NA
195	L1	4	103423854	104327854	1	rs6847191	103836641	0.00688825	ENSG00000164037	SLC9B1	YES	intron_variant	MODIFIER	Transcript	ENST00000296422.7	protein_coding	24244	NA	NA
195	L1	4	103423854	104327854	1	rs6847191	103836641	0.00688825	ENSG00000164037	SLC9B1	YES	intron_variant	MODIFIER	Transcript	ENST00000394789.3	protein_coding	24244	NA	NA
195	L1	4	103423854	104327854	1	rs6847191	103836641	0.00688825	ENSG00000164037	SLC9B1	YES	intron_variant,NMD_transcript_variant	MODIFIER	Transcript	ENST00000503584.1	nonsense_mediated_decay	24244	NA	NA
195	L1	4	103423854	104327854	1	rs6847191	103836641	0.00688825	ENSG00000164037	SLC9B1	YES	intron_variant,NMD_transcript_variant	MODIFIER	Transcript	ENST00000504216.1	nonsense_mediated_decay	24244	NA	NA
195	L1	4	103423854	104327854	1	rs6847191	103836641	0.00688825	ENSG00000164037	SLC9B1	YES	upstream_gene_variant	MODIFIER	Transcript	ENST00000509614.1	processed_transcript	24244	NA	NA
195	L1	4	103423854	104327854	1	rs6847191	103836641	0.00688825	ENSG00000164037	SLC9B1	YES	intron_variant,NMD_transcript_variant	MODIFIER	Transcript	ENST00000510243.1	nonsense_mediated_decay	24244	NA	NA
195	L1	4	103423854	104327854	1	rs6847191	103836641	0.00688825	ENSG00000164037	SLC9B1	YES	upstream_gene_variant	MODIFIER	Transcript	ENST00000511253.1	protein_coding	24244	NA	NA
195	L1	4	103423854	104327854	1	rs6847191	103836641	0.00688825	ENSG00000164037	SLC9B1	YES	intron_variant,non_coding_transcript_variant	MODIFIER	Transcript	ENST00000512651.2	processed_transcript	24244	NA	NA
195	L1	4	103423854	104327854	1	rs6847191	103836641	0.00688825	ENSG00000164037	SLC9B1	YES	intron_variant	MODIFIER	Transcript	ENST00000514340.1	protein_coding	24244	NA	NA
195	L1	4	103423854	104327854	1	rs6847191	103836641	0.00688825	ENSG00000164037	SLC9B1	YES	intron_variant,NMD_transcript_variant	MODIFIER	Transcript	ENST00000514972.1	nonsense_mediated_decay	24244	NA	NA
195	L1	4	103423854	104327854	1	rs150897	103690466	0.00659044	NA	NA	NO	intergenic_variant	MODIFIER	NA	NA	NA	NA	NA	NA
195	L1	4	103423854	104327854	1	rs150899	103689069	0.00658905	NA	NA	NO	intergenic_variant	MODIFIER	NA	NA	NA	NA	NA	NA
195	L1	4	103423854	104327854	1	rs223486	103684953	0.00654578	ENSG00000109323	MANBA	YES	upstream_gene_variant	MODIFIER	Transcript	ENST00000226578.4	protein_coding	6831	NA	NA
195	L1	4	103423854	104327854	1	rs223486	103684953	0.00654578	ENSG00000109323	MANBA	YES	upstream_gene_variant	MODIFIER	Transcript	ENST00000505239.1	protein_coding	6831	NA	NA
195	L1	4	103423854	104327854	1	rs223486	103684953	0.00654578	ENSG00000109323	MANBA	YES	upstream_gene_variant	MODIFIER	Transcript	ENST00000507358.1	retained_intron	6831	NA	NA
195	L1	4	103423854	104327854	1	rs223486	103684953	0.00654578	ENSG00000109323	MANBA	YES	upstream_gene_variant	MODIFIER	Transcript	ENST00000511813.1	nonsense_mediated_decay	6831	NA	NA
195	L1	4	103423854	104327854	1	rs223486	103684953	0.00654578	ENSG00000109323	MANBA	YES	upstream_gene_variant	MODIFIER	Transcript	ENST00000514430.1	retained_intron	6831	NA	NA
195	L1	4	103423854	104327854	1	rs150896	103692343	0.0065418	NA	NA	NO	intergenic_variant	MODIFIER	NA	NA	NA	NA	NA	NA
195	L1	4	103423854	104327854	1	rs223473	103693621	0.00654149	NA	NA	NO	intergenic_variant	MODIFIER	NA	NA	NA	NA	NA	NA
195	L1	4	103423854	104327854	1	rs223476	103692157	0.00654127	NA	NA	NO	intergenic_variant	MODIFIER	NA	NA	NA	NA	NA	NA
195	L1	4	103423854	104327854	1	rs9985697	103834478	0.0064449	ENSG00000164037	SLC9B1	YES	intron_variant	MODIFIER	Transcript	ENST00000296422.7	protein_coding	24244	NA	NA
195	L1	4	103423854	104327854	1	rs9985697	103834478	0.0064449	ENSG00000164037	SLC9B1	YES	intron_variant	MODIFIER	Transcript	ENST00000394789.3	protein_coding	24244	NA	NA
195	L1	4	103423854	104327854	1	rs9985697	103834478	0.0064449	ENSG00000164037	SLC9B1	YES	intron_variant,NMD_transcript_variant	MODIFIER	Transcript	ENST00000503584.1	nonsense_mediated_decay	24244	NA	NA
195	L1	4	103423854	104327854	1	rs9985697	103834478	0.0064449	ENSG00000164037	SLC9B1	YES	intron_variant,NMD_transcript_variant	MODIFIER	Transcript	ENST00000504216.1	nonsense_mediated_decay	24244	NA	NA
195	L1	4	103423854	104327854	1	rs9985697	103834478	0.0064449	ENSG00000164037	SLC9B1	YES	upstream_gene_variant	MODIFIER	Transcript	ENST00000509614.1	processed_transcript	24244	NA	NA
195	L1	4	103423854	104327854	1	rs9985697	103834478	0.0064449	ENSG00000164037	SLC9B1	YES	intron_variant,NMD_transcript_variant	MODIFIER	Transcript	ENST00000510243.1	nonsense_mediated_decay	24244	NA	NA
195	L1	4	103423854	104327854	1	rs9985697	103834478	0.0064449	ENSG00000164037	SLC9B1	YES	upstream_gene_variant	MODIFIER	Transcript	ENST00000511253.1	protein_coding	24244	NA	NA
195	L1	4	103423854	104327854	1	rs9985697	103834478	0.0064449	ENSG00000164037	SLC9B1	YES	intron_variant,non_coding_transcript_variant	MODIFIER	Transcript	ENST00000512651.2	processed_transcript	24244	NA	NA
195	L1	4	103423854	104327854	1	rs9985697	103834478	0.0064449	ENSG00000164037	SLC9B1	YES	intron_variant	MODIFIER	Transcript	ENST00000514340.1	protein_coding	24244	NA	NA
195	L1	4	103423854	104327854	1	rs9985697	103834478	0.0064449	ENSG00000164037	SLC9B1	YES	intron_variant,NMD_transcript_variant	MODIFIER	Transcript	ENST00000514972.1	nonsense_mediated_decay	24244	NA	NA
195	L1	4	103423854	104327854	1	rs4699039	103879511	0.00640737	ENSG00000164037	SLC9B1	YES	intron_variant	MODIFIER	Transcript	ENST00000296422.7	protein_coding	24244	NA	NA
195	L1	4	103423854	104327854	1	rs4699039	103879511	0.00640737	ENSG00000164037	SLC9B1	YES	intron_variant	MODIFIER	Transcript	ENST00000394789.3	protein_coding	24244	NA	NA
195	L1	4	103423854	104327854	1	rs4699039	103879511	0.00640737	ENSG00000164037	SLC9B1	YES	intron_variant,NMD_transcript_variant	MODIFIER	Transcript	ENST00000503584.1	nonsense_mediated_decay	24244	NA	NA
195	L1	4	103423854	104327854	1	rs4699039	103879511	0.00640737	ENSG00000164037	SLC9B1	YES	intron_variant,NMD_transcript_variant	MODIFIER	Transcript	ENST00000504216.1	nonsense_mediated_decay	24244	NA	NA
195	L1	4	103423854	104327854	1	rs4699039	103879511	0.00640737	ENSG00000164037	SLC9B1	YES	intron_variant,NMD_transcript_variant	MODIFIER	Transcript	ENST00000510243.1	nonsense_mediated_decay	24244	NA	NA
195	L1	4	103423854	104327854	1	rs4699039	103879511	0.00640737	ENSG00000164037	SLC9B1	YES	intron_variant	MODIFIER	Transcript	ENST00000514340.1	protein_coding	24244	NA	NA
195	L1	4	103423854	104327854	1	rs4699039	103879511	0.00640737	ENSG00000164037	SLC9B1	YES	intron_variant,NMD_transcript_variant	MODIFIER	Transcript	ENST00000514972.1	nonsense_mediated_decay	24244	NA	NA
195	L1	4	103423854	104327854	1	rs13113923	103840093	0.00639049	ENSG00000164037	SLC9B1	YES	intron_variant	MODIFIER	Transcript	ENST00000296422.7	protein_coding	24244	NA	NA
195	L1	4	103423854	104327854	1	rs13113923	103840093	0.00639049	ENSG00000164037	SLC9B1	YES	intron_variant	MODIFIER	Transcript	ENST00000394789.3	protein_coding	24244	NA	NA
195	L1	4	103423854	104327854	1	rs13113923	103840093	0.00639049	ENSG00000164037	SLC9B1	YES	intron_variant,NMD_transcript_variant	MODIFIER	Transcript	ENST00000503584.1	nonsense_mediated_decay	24244	NA	NA
195	L1	4	103423854	104327854	1	rs13113923	103840093	0.00639049	ENSG00000164037	SLC9B1	YES	intron_variant,NMD_transcript_variant	MODIFIER	Transcript	ENST00000504216.1	nonsense_mediated_decay	24244	NA	NA
195	L1	4	103423854	104327854	1	rs13113923	103840093	0.00639049	ENSG00000164037	SLC9B1	YES	intron_variant,NMD_transcript_variant	MODIFIER	Transcript	ENST00000510243.1	nonsense_mediated_decay	24244	NA	NA
195	L1	4	103423854	104327854	1	rs13113923	103840093	0.00639049	ENSG00000164037	SLC9B1	YES	intron_variant,non_coding_transcript_variant	MODIFIER	Transcript	ENST00000512651.2	processed_transcript	24244	NA	NA
195	L1	4	103423854	104327854	1	rs13113923	103840093	0.00639049	ENSG00000164037	SLC9B1	YES	intron_variant	MODIFIER	Transcript	ENST00000514340.1	protein_coding	24244	NA	NA
195	L1	4	103423854	104327854	1	rs13113923	103840093	0.00639049	ENSG00000164037	SLC9B1	YES	intron_variant,NMD_transcript_variant	MODIFIER	Transcript	ENST00000514972.1	nonsense_mediated_decay	24244	NA	NA
195	L1	4	103423854	104327854	1	rs4339216	103842710	0.00638941	ENSG00000164037	SLC9B1	YES	intron_variant	MODIFIER	Transcript	ENST00000296422.7	protein_coding	24244	NA	NA
195	L1	4	103423854	104327854	1	rs4339216	103842710	0.00638941	ENSG00000164037	SLC9B1	YES	intron_variant	MODIFIER	Transcript	ENST00000394789.3	protein_coding	24244	NA	NA
195	L1	4	103423854	104327854	1	rs4339216	103842710	0.00638941	ENSG00000164037	SLC9B1	YES	intron_variant,NMD_transcript_variant	MODIFIER	Transcript	ENST00000503584.1	nonsense_mediated_decay	24244	NA	NA
195	L1	4	103423854	104327854	1	rs4339216	103842710	0.00638941	ENSG00000164037	SLC9B1	YES	intron_variant,NMD_transcript_variant	MODIFIER	Transcript	ENST00000504216.1	nonsense_mediated_decay	24244	NA	NA
195	L1	4	103423854	104327854	1	rs4339216	103842710	0.00638941	ENSG00000164037	SLC9B1	YES	intron_variant,NMD_transcript_variant	MODIFIER	Transcript	ENST00000510243.1	nonsense_mediated_decay	24244	NA	NA
195	L1	4	103423854	104327854	1	rs4339216	103842710	0.00638941	ENSG00000164037	SLC9B1	YES	intron_variant,non_coding_transcript_variant	MODIFIER	Transcript	ENST00000512651.2	processed_transcript	24244	NA	NA
195	L1	4	103423854	104327854	1	rs4339216	103842710	0.00638941	ENSG00000164037	SLC9B1	YES	intron_variant	MODIFIER	Transcript	ENST00000514340.1	protein_coding	24244	NA	NA
195	L1	4	103423854	104327854	1	rs4339216	103842710	0.00638941	ENSG00000164037	SLC9B1	YES	intron_variant,NMD_transcript_variant	MODIFIER	Transcript	ENST00000514972.1	nonsense_mediated_decay	24244	NA	NA
195	L1	4	103423854	104327854	1	rs6821247	103834640	0.0063503	ENSG00000164037	SLC9B1	YES	intron_variant	MODIFIER	Transcript	ENST00000296422.7	protein_coding	24244	NA	NA
195	L1	4	103423854	104327854	1	rs6821247	103834640	0.0063503	ENSG00000164037	SLC9B1	YES	intron_variant	MODIFIER	Transcript	ENST00000394789.3	protein_coding	24244	NA	NA
195	L1	4	103423854	104327854	1	rs6821247	103834640	0.0063503	ENSG00000164037	SLC9B1	YES	intron_variant,NMD_transcript_variant	MODIFIER	Transcript	ENST00000503584.1	nonsense_mediated_decay	24244	NA	NA
195	L1	4	103423854	104327854	1	rs6821247	103834640	0.0063503	ENSG00000164037	SLC9B1	YES	intron_variant,NMD_transcript_variant	MODIFIER	Transcript	ENST00000504216.1	nonsense_mediated_decay	24244	NA	NA
195	L1	4	103423854	104327854	1	rs6821247	103834640	0.0063503	ENSG00000164037	SLC9B1	YES	upstream_gene_variant	MODIFIER	Transcript	ENST00000509614.1	processed_transcript	24244	NA	NA
195	L1	4	103423854	104327854	1	rs6821247	103834640	0.0063503	ENSG00000164037	SLC9B1	YES	intron_variant,NMD_transcript_variant	MODIFIER	Transcript	ENST00000510243.1	nonsense_mediated_decay	24244	NA	NA
195	L1	4	103423854	104327854	1	rs6821247	103834640	0.0063503	ENSG00000164037	SLC9B1	YES	upstream_gene_variant	MODIFIER	Transcript	ENST00000511253.1	protein_coding	24244	NA	NA
195	L1	4	103423854	104327854	1	rs6821247	103834640	0.0063503	ENSG00000164037	SLC9B1	YES	intron_variant,non_coding_transcript_variant	MODIFIER	Transcript	ENST00000512651.2	processed_transcript	24244	NA	NA
195	L1	4	103423854	104327854	1	rs6821247	103834640	0.0063503	ENSG00000164037	SLC9B1	YES	intron_variant	MODIFIER	Transcript	ENST00000514340.1	protein_coding	24244	NA	NA
195	L1	4	103423854	104327854	1	rs6821247	103834640	0.0063503	ENSG00000164037	SLC9B1	YES	intron_variant,NMD_transcript_variant	MODIFIER	Transcript	ENST00000514972.1	nonsense_mediated_decay	24244	NA	NA
195	L1	4	103423854	104327854	1	rs9917919	103839654	0.00629676	ENSG00000164037	SLC9B1	YES	intron_variant	MODIFIER	Transcript	ENST00000296422.7	protein_coding	24244	NA	NA
195	L1	4	103423854	104327854	1	rs9917919	103839654	0.00629676	ENSG00000164037	SLC9B1	YES	intron_variant	MODIFIER	Transcript	ENST00000394789.3	protein_coding	24244	NA	NA
195	L1	4	103423854	104327854	1	rs9917919	103839654	0.00629676	ENSG00000164037	SLC9B1	YES	intron_variant,NMD_transcript_variant	MODIFIER	Transcript	ENST00000503584.1	nonsense_mediated_decay	24244	NA	NA
195	L1	4	103423854	104327854	1	rs9917919	103839654	0.00629676	ENSG00000164037	SLC9B1	YES	intron_variant,NMD_transcript_variant	MODIFIER	Transcript	ENST00000504216.1	nonsense_mediated_decay	24244	NA	NA
195	L1	4	103423854	104327854	1	rs9917919	103839654	0.00629676	ENSG00000164037	SLC9B1	YES	intron_variant,NMD_transcript_variant	MODIFIER	Transcript	ENST00000510243.1	nonsense_mediated_decay	24244	NA	NA
195	L1	4	103423854	104327854	1	rs9917919	103839654	0.00629676	ENSG00000164037	SLC9B1	YES	intron_variant,non_coding_transcript_variant	MODIFIER	Transcript	ENST00000512651.2	processed_transcript	24244	NA	NA
195	L1	4	103423854	104327854	1	rs9917919	103839654	0.00629676	ENSG00000164037	SLC9B1	YES	intron_variant	MODIFIER	Transcript	ENST00000514340.1	protein_coding	24244	NA	NA
195	L1	4	103423854	104327854	1	rs9917919	103839654	0.00629676	ENSG00000164037	SLC9B1	YES	intron_variant,NMD_transcript_variant	MODIFIER	Transcript	ENST00000514972.1	nonsense_mediated_decay	24244	NA	NA
195	L1	4	103423854	104327854	1	rs7697171	103885504	0.0062874	ENSG00000164037	SLC9B1	YES	intron_variant	MODIFIER	Transcript	ENST00000296422.7	protein_coding	24244	NA	NA
195	L1	4	103423854	104327854	1	rs7697171	103885504	0.0062874	ENSG00000164037	SLC9B1	YES	intron_variant	MODIFIER	Transcript	ENST00000394789.3	protein_coding	24244	NA	NA
195	L1	4	103423854	104327854	1	rs7697171	103885504	0.0062874	ENSG00000164037	SLC9B1	YES	intron_variant,NMD_transcript_variant	MODIFIER	Transcript	ENST00000503584.1	nonsense_mediated_decay	24244	NA	NA
195	L1	4	103423854	104327854	1	rs7697171	103885504	0.0062874	ENSG00000164037	SLC9B1	YES	intron_variant,NMD_transcript_variant	MODIFIER	Transcript	ENST00000504216.1	nonsense_mediated_decay	24244	NA	NA
195	L1	4	103423854	104327854	1	rs7697171	103885504	0.0062874	ENSG00000164037	SLC9B1	YES	intron_variant,NMD_transcript_variant	MODIFIER	Transcript	ENST00000510243.1	nonsense_mediated_decay	24244	NA	NA
195	L1	4	103423854	104327854	1	rs7697171	103885504	0.0062874	ENSG00000164037	SLC9B1	YES	intron_variant	MODIFIER	Transcript	ENST00000514340.1	protein_coding	24244	NA	NA
195	L1	4	103423854	104327854	1	rs7697171	103885504	0.0062874	ENSG00000164037	SLC9B1	YES	intron_variant,NMD_transcript_variant	MODIFIER	Transcript	ENST00000514972.1	nonsense_mediated_decay	24244	NA	NA
195	L1	4	103423854	104327854	1	rs223478	103689805	0.00607329	NA	NA	NO	intergenic_variant	MODIFIER	NA	NA	NA	NA	NA	NA
195	L1	4	103423854	104327854	1	rs150898	103690391	0.00607324	NA	NA	NO	intergenic_variant	MODIFIER	NA	NA	NA	NA	NA	NA
195	L1	4	103423854	104327854	1	rs223482	103687208	0.0060708	NA	NA	NO	intergenic_variant	MODIFIER	NA	NA	NA	NA	NA	NA
195	L1	4	103423854	104327854	1	rs3857198	103878877	0.0059946	ENSG00000164037	SLC9B1	YES	intron_variant	MODIFIER	Transcript	ENST00000296422.7	protein_coding	24244	NA	NA
195	L1	4	103423854	104327854	1	rs3857198	103878877	0.0059946	ENSG00000164037	SLC9B1	YES	intron_variant	MODIFIER	Transcript	ENST00000394789.3	protein_coding	24244	NA	NA
195	L1	4	103423854	104327854	1	rs3857198	103878877	0.0059946	ENSG00000164037	SLC9B1	YES	intron_variant,NMD_transcript_variant	MODIFIER	Transcript	ENST00000503584.1	nonsense_mediated_decay	24244	NA	NA
195	L1	4	103423854	104327854	1	rs3857198	103878877	0.0059946	ENSG00000164037	SLC9B1	YES	intron_variant,NMD_transcript_variant	MODIFIER	Transcript	ENST00000504216.1	nonsense_mediated_decay	24244	NA	NA
195	L1	4	103423854	104327854	1	rs3857198	103878877	0.0059946	ENSG00000164037	SLC9B1	YES	intron_variant,NMD_transcript_variant	MODIFIER	Transcript	ENST00000510243.1	nonsense_mediated_decay	24244	NA	NA
195	L1	4	103423854	104327854	1	rs3857198	103878877	0.0059946	ENSG00000164037	SLC9B1	YES	intron_variant	MODIFIER	Transcript	ENST00000514340.1	protein_coding	24244	NA	NA
195	L1	4	103423854	104327854	1	rs3857198	103878877	0.0059946	ENSG00000164037	SLC9B1	YES	intron_variant,NMD_transcript_variant	MODIFIER	Transcript	ENST00000514972.1	nonsense_mediated_decay	24244	NA	NA
195	L1	4	103423854	104327854	1	rs6533040	103872578	0.00595222	ENSG00000164037	SLC9B1	YES	intron_variant	MODIFIER	Transcript	ENST00000296422.7	protein_coding	24244	NA	NA
195	L1	4	103423854	104327854	1	rs6533040	103872578	0.00595222	ENSG00000164037	SLC9B1	YES	intron_variant	MODIFIER	Transcript	ENST00000394789.3	protein_coding	24244	NA	NA
195	L1	4	103423854	104327854	1	rs6533040	103872578	0.00595222	ENSG00000164037	SLC9B1	YES	intron_variant,NMD_transcript_variant	MODIFIER	Transcript	ENST00000503584.1	nonsense_mediated_decay	24244	NA	NA
195	L1	4	103423854	104327854	1	rs6533040	103872578	0.00595222	ENSG00000164037	SLC9B1	YES	intron_variant,NMD_transcript_variant	MODIFIER	Transcript	ENST00000504216.1	nonsense_mediated_decay	24244	NA	NA
195	L1	4	103423854	104327854	1	rs6533040	103872578	0.00595222	ENSG00000164037	SLC9B1	YES	intron_variant,NMD_transcript_variant	MODIFIER	Transcript	ENST00000510243.1	nonsense_mediated_decay	24244	NA	NA
195	L1	4	103423854	104327854	1	rs6533040	103872578	0.00595222	ENSG00000164037	SLC9B1	YES	intron_variant	MODIFIER	Transcript	ENST00000514340.1	protein_coding	24244	NA	NA
195	L1	4	103423854	104327854	1	rs6533040	103872578	0.00595222	ENSG00000164037	SLC9B1	YES	intron_variant,NMD_transcript_variant	MODIFIER	Transcript	ENST00000514972.1	nonsense_mediated_decay	24244	NA	NA
195	L1	4	103423854	104327854	1	rs10003326	103869350	0.00594848	ENSG00000164037	SLC9B1	YES	intron_variant	MODIFIER	Transcript	ENST00000296422.7	protein_coding	24244	NA	NA
195	L1	4	103423854	104327854	1	rs10003326	103869350	0.00594848	ENSG00000164037	SLC9B1	YES	intron_variant	MODIFIER	Transcript	ENST00000394789.3	protein_coding	24244	NA	NA
195	L1	4	103423854	104327854	1	rs10003326	103869350	0.00594848	ENSG00000164037	SLC9B1	YES	intron_variant,NMD_transcript_variant	MODIFIER	Transcript	ENST00000503584.1	nonsense_mediated_decay	24244	NA	NA
195	L1	4	103423854	104327854	1	rs10003326	103869350	0.00594848	ENSG00000164037	SLC9B1	YES	intron_variant,NMD_transcript_variant	MODIFIER	Transcript	ENST00000504216.1	nonsense_mediated_decay	24244	NA	NA
195	L1	4	103423854	104327854	1	rs10003326	103869350	0.00594848	ENSG00000164037	SLC9B1	YES	intron_variant,NMD_transcript_variant	MODIFIER	Transcript	ENST00000510243.1	nonsense_mediated_decay	24244	NA	NA
195	L1	4	103423854	104327854	1	rs10003326	103869350	0.00594848	ENSG00000164037	SLC9B1	YES	intron_variant	MODIFIER	Transcript	ENST00000514340.1	protein_coding	24244	NA	NA
195	L1	4	103423854	104327854	1	rs10003326	103869350	0.00594848	ENSG00000164037	SLC9B1	YES	intron_variant,NMD_transcript_variant	MODIFIER	Transcript	ENST00000514972.1	nonsense_mediated_decay	24244	NA	NA
195	L1	4	103423854	104327854	1	rs9307280	103836084	0.00588315	ENSG00000164037	SLC9B1	YES	intron_variant	MODIFIER	Transcript	ENST00000296422.7	protein_coding	24244	NA	NA
195	L1	4	103423854	104327854	1	rs9307280	103836084	0.00588315	ENSG00000164037	SLC9B1	YES	intron_variant	MODIFIER	Transcript	ENST00000394789.3	protein_coding	24244	NA	NA
195	L1	4	103423854	104327854	1	rs9307280	103836084	0.00588315	ENSG00000164037	SLC9B1	YES	intron_variant,NMD_transcript_variant	MODIFIER	Transcript	ENST00000503584.1	nonsense_mediated_decay	24244	NA	NA
195	L1	4	103423854	104327854	1	rs9307280	103836084	0.00588315	ENSG00000164037	SLC9B1	YES	intron_variant,NMD_transcript_variant	MODIFIER	Transcript	ENST00000504216.1	nonsense_mediated_decay	24244	NA	NA
195	L1	4	103423854	104327854	1	rs9307280	103836084	0.00588315	ENSG00000164037	SLC9B1	YES	upstream_gene_variant	MODIFIER	Transcript	ENST00000509614.1	processed_transcript	24244	NA	NA
195	L1	4	103423854	104327854	1	rs9307280	103836084	0.00588315	ENSG00000164037	SLC9B1	YES	intron_variant,NMD_transcript_variant	MODIFIER	Transcript	ENST00000510243.1	nonsense_mediated_decay	24244	NA	NA
195	L1	4	103423854	104327854	1	rs9307280	103836084	0.00588315	ENSG00000164037	SLC9B1	YES	upstream_gene_variant	MODIFIER	Transcript	ENST00000511253.1	protein_coding	24244	NA	NA
195	L1	4	103423854	104327854	1	rs9307280	103836084	0.00588315	ENSG00000164037	SLC9B1	YES	intron_variant,non_coding_transcript_variant	MODIFIER	Transcript	ENST00000512651.2	processed_transcript	24244	NA	NA
195	L1	4	103423854	104327854	1	rs9307280	103836084	0.00588315	ENSG00000164037	SLC9B1	YES	intron_variant	MODIFIER	Transcript	ENST00000514340.1	protein_coding	24244	NA	NA
195	L1	4	103423854	104327854	1	rs9307280	103836084	0.00588315	ENSG00000164037	SLC9B1	YES	intron_variant,NMD_transcript_variant	MODIFIER	Transcript	ENST00000514972.1	nonsense_mediated_decay	24244	NA	NA
195	L1	4	103423854	104327854	1	rs4699037	103878167	0.00585221	ENSG00000164037	SLC9B1	YES	intron_variant	MODIFIER	Transcript	ENST00000296422.7	protein_coding	24244	NA	NA
195	L1	4	103423854	104327854	1	rs4699037	103878167	0.00585221	ENSG00000164037	SLC9B1	YES	intron_variant	MODIFIER	Transcript	ENST00000394789.3	protein_coding	24244	NA	NA
195	L1	4	103423854	104327854	1	rs4699037	103878167	0.00585221	ENSG00000164037	SLC9B1	YES	intron_variant,NMD_transcript_variant	MODIFIER	Transcript	ENST00000503584.1	nonsense_mediated_decay	24244	NA	NA
195	L1	4	103423854	104327854	1	rs4699037	103878167	0.00585221	ENSG00000164037	SLC9B1	YES	intron_variant,NMD_transcript_variant	MODIFIER	Transcript	ENST00000504216.1	nonsense_mediated_decay	24244	NA	NA
195	L1	4	103423854	104327854	1	rs4699037	103878167	0.00585221	ENSG00000164037	SLC9B1	YES	intron_variant,NMD_transcript_variant	MODIFIER	Transcript	ENST00000510243.1	nonsense_mediated_decay	24244	NA	NA
195	L1	4	103423854	104327854	1	rs4699037	103878167	0.00585221	ENSG00000164037	SLC9B1	YES	intron_variant	MODIFIER	Transcript	ENST00000514340.1	protein_coding	24244	NA	NA
195	L1	4	103423854	104327854	1	rs4699037	103878167	0.00585221	ENSG00000164037	SLC9B1	YES	intron_variant,NMD_transcript_variant	MODIFIER	Transcript	ENST00000514972.1	nonsense_mediated_decay	24244	NA	NA
195	L1	4	103423854	104327854	1	rs6810668	103908731	0.00560557	ENSG00000164037	SLC9B1	YES	intron_variant	MODIFIER	Transcript	ENST00000296422.7	protein_coding	24244	NA	NA
195	L1	4	103423854	104327854	1	rs6810668	103908731	0.00560557	ENSG00000164037	SLC9B1	YES	intron_variant	MODIFIER	Transcript	ENST00000394789.3	protein_coding	24244	NA	NA
195	L1	4	103423854	104327854	1	rs6810668	103908731	0.00560557	ENSG00000164037	SLC9B1	YES	intron_variant,NMD_transcript_variant	MODIFIER	Transcript	ENST00000503584.1	nonsense_mediated_decay	24244	NA	NA
195	L1	4	103423854	104327854	1	rs6810668	103908731	0.00560557	ENSG00000164037	SLC9B1	YES	intron_variant,NMD_transcript_variant	MODIFIER	Transcript	ENST00000504216.1	nonsense_mediated_decay	24244	NA	NA
195	L1	4	103423854	104327854	1	rs6810668	103908731	0.00560557	ENSG00000164037	SLC9B1	YES	intron_variant,NMD_transcript_variant	MODIFIER	Transcript	ENST00000510243.1	nonsense_mediated_decay	24244	NA	NA
195	L1	4	103423854	104327854	1	rs6810668	103908731	0.00560557	ENSG00000164037	SLC9B1	YES	downstream_gene_variant	MODIFIER	Transcript	ENST00000510559.1	protein_coding	24244	NA	NA
195	L1	4	103423854	104327854	1	rs6810668	103908731	0.00560557	ENSG00000164037	SLC9B1	YES	intron_variant	MODIFIER	Transcript	ENST00000514340.1	protein_coding	24244	NA	NA
195	L1	4	103423854	104327854	1	rs6810668	103908731	0.00560557	ENSG00000164037	SLC9B1	YES	intron_variant,NMD_transcript_variant	MODIFIER	Transcript	ENST00000514972.1	nonsense_mediated_decay	24244	NA	NA
195	L1	4	103423854	104327854	1	rs74201691	103841570	0.00546181	ENSG00000164037	SLC9B1	YES	intron_variant	MODIFIER	Transcript	ENST00000296422.7	protein_coding	24244	NA	NA
195	L1	4	103423854	104327854	1	rs74201691	103841570	0.00546181	ENSG00000164037	SLC9B1	YES	intron_variant	MODIFIER	Transcript	ENST00000394789.3	protein_coding	24244	NA	NA
195	L1	4	103423854	104327854	1	rs74201691	103841570	0.00546181	ENSG00000164037	SLC9B1	YES	intron_variant,NMD_transcript_variant	MODIFIER	Transcript	ENST00000503584.1	nonsense_mediated_decay	24244	NA	NA
195	L1	4	103423854	104327854	1	rs74201691	103841570	0.00546181	ENSG00000164037	SLC9B1	YES	intron_variant,NMD_transcript_variant	MODIFIER	Transcript	ENST00000504216.1	nonsense_mediated_decay	24244	NA	NA
195	L1	4	103423854	104327854	1	rs74201691	103841570	0.00546181	ENSG00000164037	SLC9B1	YES	intron_variant,NMD_transcript_variant	MODIFIER	Transcript	ENST00000510243.1	nonsense_mediated_decay	24244	NA	NA
195	L1	4	103423854	104327854	1	rs74201691	103841570	0.00546181	ENSG00000164037	SLC9B1	YES	intron_variant,non_coding_transcript_variant	MODIFIER	Transcript	ENST00000512651.2	processed_transcript	24244	NA	NA
195	L1	4	103423854	104327854	1	rs74201691	103841570	0.00546181	ENSG00000164037	SLC9B1	YES	intron_variant	MODIFIER	Transcript	ENST00000514340.1	protein_coding	24244	NA	NA
195	L1	4	103423854	104327854	1	rs74201691	103841570	0.00546181	ENSG00000164037	SLC9B1	YES	intron_variant,NMD_transcript_variant	MODIFIER	Transcript	ENST00000514972.1	nonsense_mediated_decay	24244	NA	NA
195	L1	4	103423854	104327854	1	rs6533035	103844717	0.00545938	ENSG00000164037	SLC9B1	YES	intron_variant	MODIFIER	Transcript	ENST00000296422.7	protein_coding	24244	NA	NA
195	L1	4	103423854	104327854	1	rs6533035	103844717	0.00545938	ENSG00000164037	SLC9B1	YES	intron_variant	MODIFIER	Transcript	ENST00000394789.3	protein_coding	24244	NA	NA
195	L1	4	103423854	104327854	1	rs6533035	103844717	0.00545938	ENSG00000164037	SLC9B1	YES	intron_variant,NMD_transcript_variant	MODIFIER	Transcript	ENST00000503584.1	nonsense_mediated_decay	24244	NA	NA
195	L1	4	103423854	104327854	1	rs6533035	103844717	0.00545938	ENSG00000164037	SLC9B1	YES	intron_variant,NMD_transcript_variant	MODIFIER	Transcript	ENST00000504216.1	nonsense_mediated_decay	24244	NA	NA
195	L1	4	103423854	104327854	1	rs6533035	103844717	0.00545938	ENSG00000164037	SLC9B1	YES	intron_variant,NMD_transcript_variant	MODIFIER	Transcript	ENST00000510243.1	nonsense_mediated_decay	24244	NA	NA
195	L1	4	103423854	104327854	1	rs6533035	103844717	0.00545938	ENSG00000164037	SLC9B1	YES	intron_variant,non_coding_transcript_variant	MODIFIER	Transcript	ENST00000512651.2	processed_transcript	24244	NA	NA
195	L1	4	103423854	104327854	1	rs6533035	103844717	0.00545938	ENSG00000164037	SLC9B1	YES	intron_variant	MODIFIER	Transcript	ENST00000514340.1	protein_coding	24244	NA	NA
195	L1	4	103423854	104327854	1	rs6533035	103844717	0.00545938	ENSG00000164037	SLC9B1	YES	intron_variant,NMD_transcript_variant	MODIFIER	Transcript	ENST00000514972.1	nonsense_mediated_decay	24244	NA	NA
195	L1	4	103423854	104327854	1	rs6821232	103857702	0.00544808	ENSG00000164037	SLC9B1	YES	intron_variant	MODIFIER	Transcript	ENST00000296422.7	protein_coding	24244	NA	NA
195	L1	4	103423854	104327854	1	rs6821232	103857702	0.00544808	ENSG00000164037	SLC9B1	YES	intron_variant	MODIFIER	Transcript	ENST00000394789.3	protein_coding	24244	NA	NA
195	L1	4	103423854	104327854	1	rs6821232	103857702	0.00544808	ENSG00000164037	SLC9B1	YES	intron_variant,NMD_transcript_variant	MODIFIER	Transcript	ENST00000503584.1	nonsense_mediated_decay	24244	NA	NA
195	L1	4	103423854	104327854	1	rs6821232	103857702	0.00544808	ENSG00000164037	SLC9B1	YES	intron_variant,NMD_transcript_variant	MODIFIER	Transcript	ENST00000504216.1	nonsense_mediated_decay	24244	NA	NA
195	L1	4	103423854	104327854	1	rs6821232	103857702	0.00544808	ENSG00000164037	SLC9B1	YES	intron_variant,NMD_transcript_variant	MODIFIER	Transcript	ENST00000510243.1	nonsense_mediated_decay	24244	NA	NA
195	L1	4	103423854	104327854	1	rs6821232	103857702	0.00544808	ENSG00000164037	SLC9B1	YES	upstream_gene_variant	MODIFIER	Transcript	ENST00000512651.2	processed_transcript	24244	NA	NA
195	L1	4	103423854	104327854	1	rs6821232	103857702	0.00544808	ENSG00000164037	SLC9B1	YES	intron_variant	MODIFIER	Transcript	ENST00000514340.1	protein_coding	24244	NA	NA
195	L1	4	103423854	104327854	1	rs6821232	103857702	0.00544808	ENSG00000164037	SLC9B1	YES	intron_variant,NMD_transcript_variant	MODIFIER	Transcript	ENST00000514972.1	nonsense_mediated_decay	24244	NA	NA
195	L1	4	103423854	104327854	1	rs3974604	103849758	0.00514854	ENSG00000164037	SLC9B1	YES	intron_variant	MODIFIER	Transcript	ENST00000296422.7	protein_coding	24244	NA	NA
195	L1	4	103423854	104327854	1	rs3974604	103849758	0.00514854	ENSG00000164037	SLC9B1	YES	intron_variant	MODIFIER	Transcript	ENST00000394789.3	protein_coding	24244	NA	NA
195	L1	4	103423854	104327854	1	rs3974604	103849758	0.00514854	ENSG00000164037	SLC9B1	YES	intron_variant,NMD_transcript_variant	MODIFIER	Transcript	ENST00000503584.1	nonsense_mediated_decay	24244	NA	NA
195	L1	4	103423854	104327854	1	rs3974604	103849758	0.00514854	ENSG00000164037	SLC9B1	YES	intron_variant,NMD_transcript_variant	MODIFIER	Transcript	ENST00000504216.1	nonsense_mediated_decay	24244	NA	NA
195	L1	4	103423854	104327854	1	rs3974604	103849758	0.00514854	ENSG00000164037	SLC9B1	YES	intron_variant,NMD_transcript_variant	MODIFIER	Transcript	ENST00000510243.1	nonsense_mediated_decay	24244	NA	NA
195	L1	4	103423854	104327854	1	rs3974604	103849758	0.00514854	ENSG00000164037	SLC9B1	YES	intron_variant,non_coding_transcript_variant	MODIFIER	Transcript	ENST00000512651.2	processed_transcript	24244	NA	NA
195	L1	4	103423854	104327854	1	rs3974604	103849758	0.00514854	ENSG00000164037	SLC9B1	YES	intron_variant	MODIFIER	Transcript	ENST00000514340.1	protein_coding	24244	NA	NA
195	L1	4	103423854	104327854	1	rs3974604	103849758	0.00514854	ENSG00000164037	SLC9B1	YES	intron_variant,NMD_transcript_variant	MODIFIER	Transcript	ENST00000514972.1	nonsense_mediated_decay	24244	NA	NA
195	L1	4	103423854	104327854	1	rs3974602	103849997	0.00514824	ENSG00000164037	SLC9B1	YES	intron_variant	MODIFIER	Transcript	ENST00000296422.7	protein_coding	24244	NA	NA
195	L1	4	103423854	104327854	1	rs3974602	103849997	0.00514824	ENSG00000164037	SLC9B1	YES	intron_variant	MODIFIER	Transcript	ENST00000394789.3	protein_coding	24244	NA	NA
195	L1	4	103423854	104327854	1	rs3974602	103849997	0.00514824	ENSG00000164037	SLC9B1	YES	intron_variant,NMD_transcript_variant	MODIFIER	Transcript	ENST00000503584.1	nonsense_mediated_decay	24244	NA	NA
195	L1	4	103423854	104327854	1	rs3974602	103849997	0.00514824	ENSG00000164037	SLC9B1	YES	intron_variant,NMD_transcript_variant	MODIFIER	Transcript	ENST00000504216.1	nonsense_mediated_decay	24244	NA	NA
195	L1	4	103423854	104327854	1	rs3974602	103849997	0.00514824	ENSG00000164037	SLC9B1	YES	intron_variant,NMD_transcript_variant	MODIFIER	Transcript	ENST00000510243.1	nonsense_mediated_decay	24244	NA	NA
195	L1	4	103423854	104327854	1	rs3974602	103849997	0.00514824	ENSG00000164037	SLC9B1	YES	intron_variant,non_coding_transcript_variant	MODIFIER	Transcript	ENST00000512651.2	processed_transcript	24244	NA	NA
195	L1	4	103423854	104327854	1	rs3974602	103849997	0.00514824	ENSG00000164037	SLC9B1	YES	intron_variant	MODIFIER	Transcript	ENST00000514340.1	protein_coding	24244	NA	NA
195	L1	4	103423854	104327854	1	rs3974602	103849997	0.00514824	ENSG00000164037	SLC9B1	YES	intron_variant,NMD_transcript_variant	MODIFIER	Transcript	ENST00000514972.1	nonsense_mediated_decay	24244	NA	NA
195	L1	4	103423854	104327854	1	rs10017313	103861380	0.00514289	ENSG00000164037	SLC9B1	YES	intron_variant	MODIFIER	Transcript	ENST00000296422.7	protein_coding	24244	NA	NA
195	L1	4	103423854	104327854	1	rs10017313	103861380	0.00514289	ENSG00000164037	SLC9B1	YES	intron_variant	MODIFIER	Transcript	ENST00000394789.3	protein_coding	24244	NA	NA
195	L1	4	103423854	104327854	1	rs10017313	103861380	0.00514289	ENSG00000164037	SLC9B1	YES	intron_variant,NMD_transcript_variant	MODIFIER	Transcript	ENST00000503584.1	nonsense_mediated_decay	24244	NA	NA
195	L1	4	103423854	104327854	1	rs10017313	103861380	0.00514289	ENSG00000164037	SLC9B1	YES	intron_variant,NMD_transcript_variant	MODIFIER	Transcript	ENST00000504216.1	nonsense_mediated_decay	24244	NA	NA
195	L1	4	103423854	104327854	1	rs10017313	103861380	0.00514289	ENSG00000164037	SLC9B1	YES	intron_variant,NMD_transcript_variant	MODIFIER	Transcript	ENST00000510243.1	nonsense_mediated_decay	24244	NA	NA
195	L1	4	103423854	104327854	1	rs10017313	103861380	0.00514289	ENSG00000164037	SLC9B1	YES	intron_variant	MODIFIER	Transcript	ENST00000514340.1	protein_coding	24244	NA	NA
195	L1	4	103423854	104327854	1	rs10017313	103861380	0.00514289	ENSG00000164037	SLC9B1	YES	intron_variant,NMD_transcript_variant	MODIFIER	Transcript	ENST00000514972.1	nonsense_mediated_decay	24244	NA	NA
195	L1	4	103423854	104327854	1	rs4540048	103835703	0.00514255	ENSG00000164037	SLC9B1	YES	intron_variant	MODIFIER	Transcript	ENST00000296422.7	protein_coding	24244	NA	NA
195	L1	4	103423854	104327854	1	rs4540048	103835703	0.00514255	ENSG00000164037	SLC9B1	YES	intron_variant	MODIFIER	Transcript	ENST00000394789.3	protein_coding	24244	NA	NA
195	L1	4	103423854	104327854	1	rs4540048	103835703	0.00514255	ENSG00000164037	SLC9B1	YES	intron_variant,NMD_transcript_variant	MODIFIER	Transcript	ENST00000503584.1	nonsense_mediated_decay	24244	NA	NA
195	L1	4	103423854	104327854	1	rs4540048	103835703	0.00514255	ENSG00000164037	SLC9B1	YES	intron_variant,NMD_transcript_variant	MODIFIER	Transcript	ENST00000504216.1	nonsense_mediated_decay	24244	NA	NA
195	L1	4	103423854	104327854	1	rs4540048	103835703	0.00514255	ENSG00000164037	SLC9B1	YES	upstream_gene_variant	MODIFIER	Transcript	ENST00000509614.1	processed_transcript	24244	NA	NA
195	L1	4	103423854	104327854	1	rs4540048	103835703	0.00514255	ENSG00000164037	SLC9B1	YES	intron_variant,NMD_transcript_variant	MODIFIER	Transcript	ENST00000510243.1	nonsense_mediated_decay	24244	NA	NA
195	L1	4	103423854	104327854	1	rs4540048	103835703	0.00514255	ENSG00000164037	SLC9B1	YES	upstream_gene_variant	MODIFIER	Transcript	ENST00000511253.1	protein_coding	24244	NA	NA
195	L1	4	103423854	104327854	1	rs4540048	103835703	0.00514255	ENSG00000164037	SLC9B1	YES	intron_variant,non_coding_transcript_variant	MODIFIER	Transcript	ENST00000512651.2	processed_transcript	24244	NA	NA
195	L1	4	103423854	104327854	1	rs4540048	103835703	0.00514255	ENSG00000164037	SLC9B1	YES	intron_variant	MODIFIER	Transcript	ENST00000514340.1	protein_coding	24244	NA	NA
195	L1	4	103423854	104327854	1	rs4540048	103835703	0.00514255	ENSG00000164037	SLC9B1	YES	intron_variant,NMD_transcript_variant	MODIFIER	Transcript	ENST00000514972.1	nonsense_mediated_decay	24244	NA	NA
195	L1	4	103423854	104327854	1	rs4533776	103833889	0.00514252	ENSG00000164037	SLC9B1	YES	intron_variant	MODIFIER	Transcript	ENST00000296422.7	protein_coding	24244	NA	NA
195	L1	4	103423854	104327854	1	rs4533776	103833889	0.00514252	ENSG00000164037	SLC9B1	YES	intron_variant	MODIFIER	Transcript	ENST00000394789.3	protein_coding	24244	NA	NA
195	L1	4	103423854	104327854	1	rs4533776	103833889	0.00514252	ENSG00000164037	SLC9B1	YES	intron_variant,NMD_transcript_variant	MODIFIER	Transcript	ENST00000503584.1	nonsense_mediated_decay	24244	NA	NA
195	L1	4	103423854	104327854	1	rs4533776	103833889	0.00514252	ENSG00000164037	SLC9B1	YES	intron_variant,NMD_transcript_variant	MODIFIER	Transcript	ENST00000504216.1	nonsense_mediated_decay	24244	NA	NA
195	L1	4	103423854	104327854	1	rs4533776	103833889	0.00514252	ENSG00000164037	SLC9B1	YES	upstream_gene_variant	MODIFIER	Transcript	ENST00000509614.1	processed_transcript	24244	NA	NA
195	L1	4	103423854	104327854	1	rs4533776	103833889	0.00514252	ENSG00000164037	SLC9B1	YES	intron_variant,NMD_transcript_variant	MODIFIER	Transcript	ENST00000510243.1	nonsense_mediated_decay	24244	NA	NA
195	L1	4	103423854	104327854	1	rs4533776	103833889	0.00514252	ENSG00000164037	SLC9B1	YES	upstream_gene_variant	MODIFIER	Transcript	ENST00000511253.1	protein_coding	24244	NA	NA
195	L1	4	103423854	104327854	1	rs4533776	103833889	0.00514252	ENSG00000164037	SLC9B1	YES	intron_variant,non_coding_transcript_variant	MODIFIER	Transcript	ENST00000512651.2	processed_transcript	24244	NA	NA
195	L1	4	103423854	104327854	1	rs4533776	103833889	0.00514252	ENSG00000164037	SLC9B1	YES	intron_variant	MODIFIER	Transcript	ENST00000514340.1	protein_coding	24244	NA	NA
195	L1	4	103423854	104327854	1	rs4533776	103833889	0.00514252	ENSG00000164037	SLC9B1	YES	intron_variant,NMD_transcript_variant	MODIFIER	Transcript	ENST00000514972.1	nonsense_mediated_decay	24244	NA	NA
195	L1	4	103423854	104327854	1	rs12501737	103854043	0.00506548	ENSG00000164037	SLC9B1	YES	intron_variant	MODIFIER	Transcript	ENST00000296422.7	protein_coding	24244	NA	NA
195	L1	4	103423854	104327854	1	rs12501737	103854043	0.00506548	ENSG00000164037	SLC9B1	YES	intron_variant	MODIFIER	Transcript	ENST00000394789.3	protein_coding	24244	NA	NA
195	L1	4	103423854	104327854	1	rs12501737	103854043	0.00506548	ENSG00000164037	SLC9B1	YES	intron_variant,NMD_transcript_variant	MODIFIER	Transcript	ENST00000503584.1	nonsense_mediated_decay	24244	NA	NA
195	L1	4	103423854	104327854	1	rs12501737	103854043	0.00506548	ENSG00000164037	SLC9B1	YES	intron_variant,NMD_transcript_variant	MODIFIER	Transcript	ENST00000504216.1	nonsense_mediated_decay	24244	NA	NA
195	L1	4	103423854	104327854	1	rs12501737	103854043	0.00506548	ENSG00000164037	SLC9B1	YES	intron_variant,NMD_transcript_variant	MODIFIER	Transcript	ENST00000510243.1	nonsense_mediated_decay	24244	NA	NA
195	L1	4	103423854	104327854	1	rs12501737	103854043	0.00506548	ENSG00000164037	SLC9B1	YES	upstream_gene_variant	MODIFIER	Transcript	ENST00000512651.2	processed_transcript	24244	NA	NA
195	L1	4	103423854	104327854	1	rs12501737	103854043	0.00506548	ENSG00000164037	SLC9B1	YES	intron_variant	MODIFIER	Transcript	ENST00000514340.1	protein_coding	24244	NA	NA
195	L1	4	103423854	104327854	1	rs12501737	103854043	0.00506548	ENSG00000164037	SLC9B1	YES	intron_variant,NMD_transcript_variant	MODIFIER	Transcript	ENST00000514972.1	nonsense_mediated_decay	24244	NA	NA
195	L1	4	103423854	104327854	1	rs6533041	103872772	0.00506434	ENSG00000164037	SLC9B1	YES	intron_variant	MODIFIER	Transcript	ENST00000296422.7	protein_coding	24244	NA	NA
195	L1	4	103423854	104327854	1	rs6533041	103872772	0.00506434	ENSG00000164037	SLC9B1	YES	intron_variant	MODIFIER	Transcript	ENST00000394789.3	protein_coding	24244	NA	NA
195	L1	4	103423854	104327854	1	rs6533041	103872772	0.00506434	ENSG00000164037	SLC9B1	YES	intron_variant,NMD_transcript_variant	MODIFIER	Transcript	ENST00000503584.1	nonsense_mediated_decay	24244	NA	NA
195	L1	4	103423854	104327854	1	rs6533041	103872772	0.00506434	ENSG00000164037	SLC9B1	YES	intron_variant,NMD_transcript_variant	MODIFIER	Transcript	ENST00000504216.1	nonsense_mediated_decay	24244	NA	NA
195	L1	4	103423854	104327854	1	rs6533041	103872772	0.00506434	ENSG00000164037	SLC9B1	YES	intron_variant,NMD_transcript_variant	MODIFIER	Transcript	ENST00000510243.1	nonsense_mediated_decay	24244	NA	NA
195	L1	4	103423854	104327854	1	rs6533041	103872772	0.00506434	ENSG00000164037	SLC9B1	YES	intron_variant	MODIFIER	Transcript	ENST00000514340.1	protein_coding	24244	NA	NA
195	L1	4	103423854	104327854	1	rs6533041	103872772	0.00506434	ENSG00000164037	SLC9B1	YES	intron_variant,NMD_transcript_variant	MODIFIER	Transcript	ENST00000514972.1	nonsense_mediated_decay	24244	NA	NA
195	L1	4	103423854	104327854	1	rs724447	103931306	0.00490236	ENSG00000164037	SLC9B1	YES	intron_variant	MODIFIER	Transcript	ENST00000296422.7	protein_coding	24244	NA	NA
195	L1	4	103423854	104327854	1	rs724447	103931306	0.00490236	ENSG00000164037	SLC9B1	YES	intron_variant	MODIFIER	Transcript	ENST00000394789.3	protein_coding	24244	NA	NA
195	L1	4	103423854	104327854	1	rs724447	103931306	0.00490236	ENSG00000164037	SLC9B1	YES	intron_variant,NMD_transcript_variant	MODIFIER	Transcript	ENST00000503584.1	nonsense_mediated_decay	24244	NA	NA
195	L1	4	103423854	104327854	1	rs724447	103931306	0.00490236	ENSG00000164037	SLC9B1	YES	intron_variant,NMD_transcript_variant	MODIFIER	Transcript	ENST00000504216.1	nonsense_mediated_decay	24244	NA	NA
195	L1	4	103423854	104327854	1	rs724447	103931306	0.00490236	ENSG00000164037	SLC9B1	YES	intron_variant	MODIFIER	Transcript	ENST00000510559.1	protein_coding	24244	NA	NA
195	L1	4	103423854	104327854	1	rs724447	103931306	0.00490236	ENSG00000164037	SLC9B1	YES	intron_variant,NMD_transcript_variant	MODIFIER	Transcript	ENST00000514972.1	nonsense_mediated_decay	24244	NA	NA
195	L1	4	103423854	104327854	1	rs4699033	103818734	0.00485135	ENSG00000164037	SLC9B1	YES	downstream_gene_variant	MODIFIER	Transcript	ENST00000296422.7	protein_coding	24244	NA	NA
195	L1	4	103423854	104327854	1	rs4699033	103818734	0.00485135	ENSG00000164037	SLC9B1	YES	intron_variant	MODIFIER	Transcript	ENST00000394789.3	protein_coding	24244	NA	NA
195	L1	4	103423854	104327854	1	rs4699033	103818734	0.00485135	ENSG00000164037	SLC9B1	YES	intron_variant,NMD_transcript_variant	MODIFIER	Transcript	ENST00000503584.1	nonsense_mediated_decay	24244	NA	NA
195	L1	4	103423854	104327854	1	rs4699033	103818734	0.00485135	ENSG00000164037	SLC9B1	YES	downstream_gene_variant	MODIFIER	Transcript	ENST00000504216.1	nonsense_mediated_decay	24244	NA	NA
195	L1	4	103423854	104327854	1	rs4699033	103818734	0.00485135	ENSG00000164037	SLC9B1	YES	downstream_gene_variant	MODIFIER	Transcript	ENST00000509614.1	processed_transcript	24244	NA	NA
195	L1	4	103423854	104327854	1	rs4699033	103818734	0.00485135	ENSG00000164037	SLC9B1	YES	downstream_gene_variant	MODIFIER	Transcript	ENST00000512651.2	processed_transcript	24244	NA	NA
195	L1	4	103423854	104327854	1	rs4699033	103818734	0.00485135	ENSG00000164037	SLC9B1	YES	intron_variant,NMD_transcript_variant	MODIFIER	Transcript	ENST00000514972.1	nonsense_mediated_decay	24244	NA	NA
195	L1	4	103423854	104327854	1	rs7676765	103937933	0.00484996	ENSG00000164037	SLC9B1	YES	intron_variant	MODIFIER	Transcript	ENST00000296422.7	protein_coding	24244	NA	NA
195	L1	4	103423854	104327854	1	rs7676765	103937933	0.00484996	ENSG00000164037	SLC9B1	YES	intron_variant	MODIFIER	Transcript	ENST00000394789.3	protein_coding	24244	NA	NA
195	L1	4	103423854	104327854	1	rs7676765	103937933	0.00484996	ENSG00000164037	SLC9B1	YES	intron_variant,NMD_transcript_variant	MODIFIER	Transcript	ENST00000503584.1	nonsense_mediated_decay	24244	NA	NA
195	L1	4	103423854	104327854	1	rs7676765	103937933	0.00484996	ENSG00000164037	SLC9B1	YES	intron_variant,NMD_transcript_variant	MODIFIER	Transcript	ENST00000504216.1	nonsense_mediated_decay	24244	NA	NA
195	L1	4	103423854	104327854	1	rs7676765	103937933	0.00484996	ENSG00000164037	SLC9B1	YES	5_prime_UTR_variant	MODIFIER	Transcript	ENST00000510559.1	protein_coding	24244	NA	NA
195	L1	4	103423854	104327854	1	rs7676765	103937933	0.00484996	ENSG00000164037	SLC9B1	YES	intron_variant,NMD_transcript_variant	MODIFIER	Transcript	ENST00000514972.1	nonsense_mediated_decay	24244	NA	NA
195	L1	4	103423854	104327854	1	rs7676765	103937933	0.00484996	ENSG00000164038	SLC9B2	YES	downstream_gene_variant	MODIFIER	Transcript	ENST00000339611.4	protein_coding	25143	NA	NA
195	L1	4	103423854	104327854	1	rs7676765	103937933	0.00484996	ENSG00000164038	SLC9B2	YES	downstream_gene_variant	MODIFIER	Transcript	ENST00000362026.3	protein_coding	25143	NA	NA
195	L1	4	103423854	104327854	1	rs7676765	103937933	0.00484996	ENSG00000164038	SLC9B2	YES	downstream_gene_variant	MODIFIER	Transcript	ENST00000506288.1	protein_coding	25143	NA	NA
195	L1	4	103423854	104327854	1	rs3974603	103849794	0.00482135	ENSG00000164037	SLC9B1	YES	intron_variant	MODIFIER	Transcript	ENST00000296422.7	protein_coding	24244	NA	NA
195	L1	4	103423854	104327854	1	rs3974603	103849794	0.00482135	ENSG00000164037	SLC9B1	YES	intron_variant	MODIFIER	Transcript	ENST00000394789.3	protein_coding	24244	NA	NA
195	L1	4	103423854	104327854	1	rs3974603	103849794	0.00482135	ENSG00000164037	SLC9B1	YES	intron_variant,NMD_transcript_variant	MODIFIER	Transcript	ENST00000503584.1	nonsense_mediated_decay	24244	NA	NA
195	L1	4	103423854	104327854	1	rs3974603	103849794	0.00482135	ENSG00000164037	SLC9B1	YES	intron_variant,NMD_transcript_variant	MODIFIER	Transcript	ENST00000504216.1	nonsense_mediated_decay	24244	NA	NA
195	L1	4	103423854	104327854	1	rs3974603	103849794	0.00482135	ENSG00000164037	SLC9B1	YES	intron_variant,NMD_transcript_variant	MODIFIER	Transcript	ENST00000510243.1	nonsense_mediated_decay	24244	NA	NA
195	L1	4	103423854	104327854	1	rs3974603	103849794	0.00482135	ENSG00000164037	SLC9B1	YES	intron_variant,non_coding_transcript_variant	MODIFIER	Transcript	ENST00000512651.2	processed_transcript	24244	NA	NA
195	L1	4	103423854	104327854	1	rs3974603	103849794	0.00482135	ENSG00000164037	SLC9B1	YES	intron_variant	MODIFIER	Transcript	ENST00000514340.1	protein_coding	24244	NA	NA
195	L1	4	103423854	104327854	1	rs3974603	103849794	0.00482135	ENSG00000164037	SLC9B1	YES	intron_variant,NMD_transcript_variant	MODIFIER	Transcript	ENST00000514972.1	nonsense_mediated_decay	24244	NA	NA
195	L1	4	103423854	104327854	1	rs6829718	103876287	0.00480472	ENSG00000164037	SLC9B1	YES	intron_variant	MODIFIER	Transcript	ENST00000296422.7	protein_coding	24244	NA	NA
195	L1	4	103423854	104327854	1	rs6829718	103876287	0.00480472	ENSG00000164037	SLC9B1	YES	intron_variant	MODIFIER	Transcript	ENST00000394789.3	protein_coding	24244	NA	NA
195	L1	4	103423854	104327854	1	rs6829718	103876287	0.00480472	ENSG00000164037	SLC9B1	YES	intron_variant,NMD_transcript_variant	MODIFIER	Transcript	ENST00000503584.1	nonsense_mediated_decay	24244	NA	NA
195	L1	4	103423854	104327854	1	rs6829718	103876287	0.00480472	ENSG00000164037	SLC9B1	YES	intron_variant,NMD_transcript_variant	MODIFIER	Transcript	ENST00000504216.1	nonsense_mediated_decay	24244	NA	NA
195	L1	4	103423854	104327854	1	rs6829718	103876287	0.00480472	ENSG00000164037	SLC9B1	YES	intron_variant,NMD_transcript_variant	MODIFIER	Transcript	ENST00000510243.1	nonsense_mediated_decay	24244	NA	NA
195	L1	4	103423854	104327854	1	rs6829718	103876287	0.00480472	ENSG00000164037	SLC9B1	YES	intron_variant	MODIFIER	Transcript	ENST00000514340.1	protein_coding	24244	NA	NA
195	L1	4	103423854	104327854	1	rs6829718	103876287	0.00480472	ENSG00000164037	SLC9B1	YES	intron_variant,NMD_transcript_variant	MODIFIER	Transcript	ENST00000514972.1	nonsense_mediated_decay	24244	NA	NA
195	L1	4	103423854	104327854	1	rs3974478	103841253	0.00476104	ENSG00000164037	SLC9B1	YES	intron_variant	MODIFIER	Transcript	ENST00000296422.7	protein_coding	24244	NA	NA
195	L1	4	103423854	104327854	1	rs3974478	103841253	0.00476104	ENSG00000164037	SLC9B1	YES	intron_variant	MODIFIER	Transcript	ENST00000394789.3	protein_coding	24244	NA	NA
195	L1	4	103423854	104327854	1	rs3974478	103841253	0.00476104	ENSG00000164037	SLC9B1	YES	intron_variant,NMD_transcript_variant	MODIFIER	Transcript	ENST00000503584.1	nonsense_mediated_decay	24244	NA	NA
195	L1	4	103423854	104327854	1	rs3974478	103841253	0.00476104	ENSG00000164037	SLC9B1	YES	intron_variant,NMD_transcript_variant	MODIFIER	Transcript	ENST00000504216.1	nonsense_mediated_decay	24244	NA	NA
195	L1	4	103423854	104327854	1	rs3974478	103841253	0.00476104	ENSG00000164037	SLC9B1	YES	intron_variant,NMD_transcript_variant	MODIFIER	Transcript	ENST00000510243.1	nonsense_mediated_decay	24244	NA	NA
195	L1	4	103423854	104327854	1	rs3974478	103841253	0.00476104	ENSG00000164037	SLC9B1	YES	intron_variant,non_coding_transcript_variant	MODIFIER	Transcript	ENST00000512651.2	processed_transcript	24244	NA	NA
195	L1	4	103423854	104327854	1	rs3974478	103841253	0.00476104	ENSG00000164037	SLC9B1	YES	intron_variant	MODIFIER	Transcript	ENST00000514340.1	protein_coding	24244	NA	NA
195	L1	4	103423854	104327854	1	rs3974478	103841253	0.00476104	ENSG00000164037	SLC9B1	YES	intron_variant,NMD_transcript_variant	MODIFIER	Transcript	ENST00000514972.1	nonsense_mediated_decay	24244	NA	NA
195	L1	4	103423854	104327854	1	rs3974481	103877991	0.00475937	ENSG00000164037	SLC9B1	YES	intron_variant	MODIFIER	Transcript	ENST00000296422.7	protein_coding	24244	NA	NA
195	L1	4	103423854	104327854	1	rs3974481	103877991	0.00475937	ENSG00000164037	SLC9B1	YES	intron_variant	MODIFIER	Transcript	ENST00000394789.3	protein_coding	24244	NA	NA
195	L1	4	103423854	104327854	1	rs3974481	103877991	0.00475937	ENSG00000164037	SLC9B1	YES	intron_variant,NMD_transcript_variant	MODIFIER	Transcript	ENST00000503584.1	nonsense_mediated_decay	24244	NA	NA
195	L1	4	103423854	104327854	1	rs3974481	103877991	0.00475937	ENSG00000164037	SLC9B1	YES	intron_variant,NMD_transcript_variant	MODIFIER	Transcript	ENST00000504216.1	nonsense_mediated_decay	24244	NA	NA
195	L1	4	103423854	104327854	1	rs3974481	103877991	0.00475937	ENSG00000164037	SLC9B1	YES	intron_variant,NMD_transcript_variant	MODIFIER	Transcript	ENST00000510243.1	nonsense_mediated_decay	24244	NA	NA
195	L1	4	103423854	104327854	1	rs3974481	103877991	0.00475937	ENSG00000164037	SLC9B1	YES	intron_variant	MODIFIER	Transcript	ENST00000514340.1	protein_coding	24244	NA	NA
195	L1	4	103423854	104327854	1	rs3974481	103877991	0.00475937	ENSG00000164037	SLC9B1	YES	intron_variant,NMD_transcript_variant	MODIFIER	Transcript	ENST00000514972.1	nonsense_mediated_decay	24244	NA	NA
195	L1	4	103423854	104327854	1	rs6817160	103851776	0.0047423	ENSG00000164037	SLC9B1	YES	intron_variant	MODIFIER	Transcript	ENST00000296422.7	protein_coding	24244	NA	NA
195	L1	4	103423854	104327854	1	rs6817160	103851776	0.0047423	ENSG00000164037	SLC9B1	YES	intron_variant	MODIFIER	Transcript	ENST00000394789.3	protein_coding	24244	NA	NA
195	L1	4	103423854	104327854	1	rs6817160	103851776	0.0047423	ENSG00000164037	SLC9B1	YES	intron_variant,NMD_transcript_variant	MODIFIER	Transcript	ENST00000503584.1	nonsense_mediated_decay	24244	NA	NA
195	L1	4	103423854	104327854	1	rs6817160	103851776	0.0047423	ENSG00000164037	SLC9B1	YES	intron_variant,NMD_transcript_variant	MODIFIER	Transcript	ENST00000504216.1	nonsense_mediated_decay	24244	NA	NA
195	L1	4	103423854	104327854	1	rs6817160	103851776	0.0047423	ENSG00000164037	SLC9B1	YES	intron_variant,NMD_transcript_variant	MODIFIER	Transcript	ENST00000510243.1	nonsense_mediated_decay	24244	NA	NA
195	L1	4	103423854	104327854	1	rs6817160	103851776	0.0047423	ENSG00000164037	SLC9B1	YES	intron_variant,non_coding_transcript_variant	MODIFIER	Transcript	ENST00000512651.2	processed_transcript	24244	NA	NA
195	L1	4	103423854	104327854	1	rs6817160	103851776	0.0047423	ENSG00000164037	SLC9B1	YES	intron_variant	MODIFIER	Transcript	ENST00000514340.1	protein_coding	24244	NA	NA
195	L1	4	103423854	104327854	1	rs6817160	103851776	0.0047423	ENSG00000164037	SLC9B1	YES	intron_variant,NMD_transcript_variant	MODIFIER	Transcript	ENST00000514972.1	nonsense_mediated_decay	24244	NA	NA
195	L1	4	103423854	104327854	1	rs4235409	103877136	0.00474166	ENSG00000164037	SLC9B1	YES	intron_variant	MODIFIER	Transcript	ENST00000296422.7	protein_coding	24244	NA	NA
195	L1	4	103423854	104327854	1	rs4235409	103877136	0.00474166	ENSG00000164037	SLC9B1	YES	intron_variant	MODIFIER	Transcript	ENST00000394789.3	protein_coding	24244	NA	NA
195	L1	4	103423854	104327854	1	rs4235409	103877136	0.00474166	ENSG00000164037	SLC9B1	YES	intron_variant,NMD_transcript_variant	MODIFIER	Transcript	ENST00000503584.1	nonsense_mediated_decay	24244	NA	NA
195	L1	4	103423854	104327854	1	rs4235409	103877136	0.00474166	ENSG00000164037	SLC9B1	YES	intron_variant,NMD_transcript_variant	MODIFIER	Transcript	ENST00000504216.1	nonsense_mediated_decay	24244	NA	NA
195	L1	4	103423854	104327854	1	rs4235409	103877136	0.00474166	ENSG00000164037	SLC9B1	YES	intron_variant,NMD_transcript_variant	MODIFIER	Transcript	ENST00000510243.1	nonsense_mediated_decay	24244	NA	NA
195	L1	4	103423854	104327854	1	rs4235409	103877136	0.00474166	ENSG00000164037	SLC9B1	YES	intron_variant	MODIFIER	Transcript	ENST00000514340.1	protein_coding	24244	NA	NA
195	L1	4	103423854	104327854	1	rs4235409	103877136	0.00474166	ENSG00000164037	SLC9B1	YES	intron_variant,NMD_transcript_variant	MODIFIER	Transcript	ENST00000514972.1	nonsense_mediated_decay	24244	NA	NA
195	L1	4	103423854	104327854	1	rs4698865	103868749	0.00474073	ENSG00000164037	SLC9B1	YES	intron_variant	MODIFIER	Transcript	ENST00000296422.7	protein_coding	24244	NA	NA
195	L1	4	103423854	104327854	1	rs4698865	103868749	0.00474073	ENSG00000164037	SLC9B1	YES	intron_variant	MODIFIER	Transcript	ENST00000394789.3	protein_coding	24244	NA	NA
195	L1	4	103423854	104327854	1	rs4698865	103868749	0.00474073	ENSG00000164037	SLC9B1	YES	intron_variant,NMD_transcript_variant	MODIFIER	Transcript	ENST00000503584.1	nonsense_mediated_decay	24244	NA	NA
195	L1	4	103423854	104327854	1	rs4698865	103868749	0.00474073	ENSG00000164037	SLC9B1	YES	intron_variant,NMD_transcript_variant	MODIFIER	Transcript	ENST00000504216.1	nonsense_mediated_decay	24244	NA	NA
195	L1	4	103423854	104327854	1	rs4698865	103868749	0.00474073	ENSG00000164037	SLC9B1	YES	intron_variant,NMD_transcript_variant	MODIFIER	Transcript	ENST00000510243.1	nonsense_mediated_decay	24244	NA	NA
195	L1	4	103423854	104327854	1	rs4698865	103868749	0.00474073	ENSG00000164037	SLC9B1	YES	intron_variant	MODIFIER	Transcript	ENST00000514340.1	protein_coding	24244	NA	NA
195	L1	4	103423854	104327854	1	rs4698865	103868749	0.00474073	ENSG00000164037	SLC9B1	YES	intron_variant,NMD_transcript_variant	MODIFIER	Transcript	ENST00000514972.1	nonsense_mediated_decay	24244	NA	NA
195	L1	4	103423854	104327854	1	rs223474	103693164	0.0046198	NA	NA	NO	intergenic_variant	MODIFIER	NA	NA	NA	NA	NA	NA
195	L1	4	103423854	104327854	1	rs223479	103689317	0.00461979	NA	NA	NO	intergenic_variant	MODIFIER	NA	NA	NA	NA	NA	NA
195	L1	4	103423854	104327854	1	rs223484	103685471	0.00461945	ENSG00000109323	MANBA	YES	upstream_gene_variant	MODIFIER	Transcript	ENST00000226578.4	protein_coding	6831	NA	NA
195	L1	4	103423854	104327854	1	rs223484	103685471	0.00461945	ENSG00000109323	MANBA	YES	upstream_gene_variant	MODIFIER	Transcript	ENST00000505239.1	protein_coding	6831	NA	NA
195	L1	4	103423854	104327854	1	rs223484	103685471	0.00461945	ENSG00000109323	MANBA	YES	upstream_gene_variant	MODIFIER	Transcript	ENST00000507358.1	retained_intron	6831	NA	NA
195	L1	4	103423854	104327854	1	rs223484	103685471	0.00461945	ENSG00000109323	MANBA	YES	upstream_gene_variant	MODIFIER	Transcript	ENST00000511813.1	nonsense_mediated_decay	6831	NA	NA
195	L1	4	103423854	104327854	1	rs223484	103685471	0.00461945	ENSG00000109323	MANBA	YES	upstream_gene_variant	MODIFIER	Transcript	ENST00000514430.1	retained_intron	6831	NA	NA
195	L1	4	103423854	104327854	1	rs223480	103688038	0.0046192	NA	NA	NO	intergenic_variant	MODIFIER	NA	NA	NA	NA	NA	NA
195	L1	4	103423854	104327854	1	rs4455413	103893082	0.00452327	ENSG00000164037	SLC9B1	YES	intron_variant	MODIFIER	Transcript	ENST00000296422.7	protein_coding	24244	NA	NA
195	L1	4	103423854	104327854	1	rs4455413	103893082	0.00452327	ENSG00000164037	SLC9B1	YES	intron_variant	MODIFIER	Transcript	ENST00000394789.3	protein_coding	24244	NA	NA
195	L1	4	103423854	104327854	1	rs4455413	103893082	0.00452327	ENSG00000164037	SLC9B1	YES	intron_variant,NMD_transcript_variant	MODIFIER	Transcript	ENST00000503584.1	nonsense_mediated_decay	24244	NA	NA
195	L1	4	103423854	104327854	1	rs4455413	103893082	0.00452327	ENSG00000164037	SLC9B1	YES	intron_variant,NMD_transcript_variant	MODIFIER	Transcript	ENST00000504216.1	nonsense_mediated_decay	24244	NA	NA
195	L1	4	103423854	104327854	1	rs4455413	103893082	0.00452327	ENSG00000164037	SLC9B1	YES	intron_variant,NMD_transcript_variant	MODIFIER	Transcript	ENST00000510243.1	nonsense_mediated_decay	24244	NA	NA
195	L1	4	103423854	104327854	1	rs4455413	103893082	0.00452327	ENSG00000164037	SLC9B1	YES	intron_variant	MODIFIER	Transcript	ENST00000514340.1	protein_coding	24244	NA	NA
195	L1	4	103423854	104327854	1	rs4455413	103893082	0.00452327	ENSG00000164037	SLC9B1	YES	intron_variant,NMD_transcript_variant	MODIFIER	Transcript	ENST00000514972.1	nonsense_mediated_decay	24244	NA	NA
195	L1	4	103423854	104327854	1	rs6818418	103890430	0.00451806	ENSG00000164037	SLC9B1	YES	intron_variant	MODIFIER	Transcript	ENST00000296422.7	protein_coding	24244	NA	NA
195	L1	4	103423854	104327854	1	rs6818418	103890430	0.00451806	ENSG00000164037	SLC9B1	YES	intron_variant	MODIFIER	Transcript	ENST00000394789.3	protein_coding	24244	NA	NA
195	L1	4	103423854	104327854	1	rs6818418	103890430	0.00451806	ENSG00000164037	SLC9B1	YES	intron_variant,NMD_transcript_variant	MODIFIER	Transcript	ENST00000503584.1	nonsense_mediated_decay	24244	NA	NA
195	L1	4	103423854	104327854	1	rs6818418	103890430	0.00451806	ENSG00000164037	SLC9B1	YES	intron_variant,NMD_transcript_variant	MODIFIER	Transcript	ENST00000504216.1	nonsense_mediated_decay	24244	NA	NA
195	L1	4	103423854	104327854	1	rs6818418	103890430	0.00451806	ENSG00000164037	SLC9B1	YES	intron_variant,NMD_transcript_variant	MODIFIER	Transcript	ENST00000510243.1	nonsense_mediated_decay	24244	NA	NA
195	L1	4	103423854	104327854	1	rs6818418	103890430	0.00451806	ENSG00000164037	SLC9B1	YES	intron_variant	MODIFIER	Transcript	ENST00000514340.1	protein_coding	24244	NA	NA
195	L1	4	103423854	104327854	1	rs6818418	103890430	0.00451806	ENSG00000164037	SLC9B1	YES	intron_variant,NMD_transcript_variant	MODIFIER	Transcript	ENST00000514972.1	nonsense_mediated_decay	24244	NA	NA
195	L1	4	103423854	104327854	1	rs11731885	103932070	0.00450716	ENSG00000164037	SLC9B1	YES	intron_variant	MODIFIER	Transcript	ENST00000296422.7	protein_coding	24244	NA	NA
195	L1	4	103423854	104327854	1	rs11731885	103932070	0.00450716	ENSG00000164037	SLC9B1	YES	intron_variant	MODIFIER	Transcript	ENST00000394789.3	protein_coding	24244	NA	NA
195	L1	4	103423854	104327854	1	rs11731885	103932070	0.00450716	ENSG00000164037	SLC9B1	YES	intron_variant,NMD_transcript_variant	MODIFIER	Transcript	ENST00000503584.1	nonsense_mediated_decay	24244	NA	NA
195	L1	4	103423854	104327854	1	rs11731885	103932070	0.00450716	ENSG00000164037	SLC9B1	YES	intron_variant,NMD_transcript_variant	MODIFIER	Transcript	ENST00000504216.1	nonsense_mediated_decay	24244	NA	NA
195	L1	4	103423854	104327854	1	rs11731885	103932070	0.00450716	ENSG00000164037	SLC9B1	YES	intron_variant	MODIFIER	Transcript	ENST00000510559.1	protein_coding	24244	NA	NA
195	L1	4	103423854	104327854	1	rs11731885	103932070	0.00450716	ENSG00000164037	SLC9B1	YES	intron_variant,NMD_transcript_variant	MODIFIER	Transcript	ENST00000514972.1	nonsense_mediated_decay	24244	NA	NA
195	L1	4	103423854	104327854	1	rs3857199	103879148	0.00449212	ENSG00000164037	SLC9B1	YES	intron_variant	MODIFIER	Transcript	ENST00000296422.7	protein_coding	24244	NA	NA
195	L1	4	103423854	104327854	1	rs3857199	103879148	0.00449212	ENSG00000164037	SLC9B1	YES	intron_variant	MODIFIER	Transcript	ENST00000394789.3	protein_coding	24244	NA	NA
195	L1	4	103423854	104327854	1	rs3857199	103879148	0.00449212	ENSG00000164037	SLC9B1	YES	intron_variant,NMD_transcript_variant	MODIFIER	Transcript	ENST00000503584.1	nonsense_mediated_decay	24244	NA	NA
195	L1	4	103423854	104327854	1	rs3857199	103879148	0.00449212	ENSG00000164037	SLC9B1	YES	intron_variant,NMD_transcript_variant	MODIFIER	Transcript	ENST00000504216.1	nonsense_mediated_decay	24244	NA	NA
195	L1	4	103423854	104327854	1	rs3857199	103879148	0.00449212	ENSG00000164037	SLC9B1	YES	intron_variant,NMD_transcript_variant	MODIFIER	Transcript	ENST00000510243.1	nonsense_mediated_decay	24244	NA	NA
195	L1	4	103423854	104327854	1	rs3857199	103879148	0.00449212	ENSG00000164037	SLC9B1	YES	intron_variant	MODIFIER	Transcript	ENST00000514340.1	protein_coding	24244	NA	NA
195	L1	4	103423854	104327854	1	rs3857199	103879148	0.00449212	ENSG00000164037	SLC9B1	YES	intron_variant,NMD_transcript_variant	MODIFIER	Transcript	ENST00000514972.1	nonsense_mediated_decay	24244	NA	NA
195	L1	4	103423854	104327854	1	rs7687707	103843239	0.00442364	ENSG00000164037	SLC9B1	YES	intron_variant	MODIFIER	Transcript	ENST00000296422.7	protein_coding	24244	NA	NA
195	L1	4	103423854	104327854	1	rs7687707	103843239	0.00442364	ENSG00000164037	SLC9B1	YES	intron_variant	MODIFIER	Transcript	ENST00000394789.3	protein_coding	24244	NA	NA
195	L1	4	103423854	104327854	1	rs7687707	103843239	0.00442364	ENSG00000164037	SLC9B1	YES	intron_variant,NMD_transcript_variant	MODIFIER	Transcript	ENST00000503584.1	nonsense_mediated_decay	24244	NA	NA
195	L1	4	103423854	104327854	1	rs7687707	103843239	0.00442364	ENSG00000164037	SLC9B1	YES	intron_variant,NMD_transcript_variant	MODIFIER	Transcript	ENST00000504216.1	nonsense_mediated_decay	24244	NA	NA
195	L1	4	103423854	104327854	1	rs7687707	103843239	0.00442364	ENSG00000164037	SLC9B1	YES	intron_variant,NMD_transcript_variant	MODIFIER	Transcript	ENST00000510243.1	nonsense_mediated_decay	24244	NA	NA
195	L1	4	103423854	104327854	1	rs7687707	103843239	0.00442364	ENSG00000164037	SLC9B1	YES	intron_variant,non_coding_transcript_variant	MODIFIER	Transcript	ENST00000512651.2	processed_transcript	24244	NA	NA
195	L1	4	103423854	104327854	1	rs7687707	103843239	0.00442364	ENSG00000164037	SLC9B1	YES	intron_variant	MODIFIER	Transcript	ENST00000514340.1	protein_coding	24244	NA	NA
195	L1	4	103423854	104327854	1	rs7687707	103843239	0.00442364	ENSG00000164037	SLC9B1	YES	intron_variant,NMD_transcript_variant	MODIFIER	Transcript	ENST00000514972.1	nonsense_mediated_decay	24244	NA	NA
195	L1	4	103423854	104327854	1	rs223475	103693143	0.00429119	NA	NA	NO	intergenic_variant	MODIFIER	NA	NA	NA	NA	NA	NA
195	L1	4	103423854	104327854	1	rs223477	103690256	0.00429103	NA	NA	NO	intergenic_variant	MODIFIER	NA	NA	NA	NA	NA	NA
195	L1	4	103423854	104327854	1	rs17033381	103896109	0.00422556	ENSG00000164037	SLC9B1	YES	intron_variant	MODIFIER	Transcript	ENST00000296422.7	protein_coding	24244	NA	NA
195	L1	4	103423854	104327854	1	rs17033381	103896109	0.00422556	ENSG00000164037	SLC9B1	YES	intron_variant	MODIFIER	Transcript	ENST00000394789.3	protein_coding	24244	NA	NA
195	L1	4	103423854	104327854	1	rs17033381	103896109	0.00422556	ENSG00000164037	SLC9B1	YES	intron_variant,NMD_transcript_variant	MODIFIER	Transcript	ENST00000503584.1	nonsense_mediated_decay	24244	NA	NA
195	L1	4	103423854	104327854	1	rs17033381	103896109	0.00422556	ENSG00000164037	SLC9B1	YES	intron_variant,NMD_transcript_variant	MODIFIER	Transcript	ENST00000504216.1	nonsense_mediated_decay	24244	NA	NA
195	L1	4	103423854	104327854	1	rs17033381	103896109	0.00422556	ENSG00000164037	SLC9B1	YES	intron_variant,NMD_transcript_variant	MODIFIER	Transcript	ENST00000510243.1	nonsense_mediated_decay	24244	NA	NA
195	L1	4	103423854	104327854	1	rs17033381	103896109	0.00422556	ENSG00000164037	SLC9B1	YES	intron_variant	MODIFIER	Transcript	ENST00000514340.1	protein_coding	24244	NA	NA
195	L1	4	103423854	104327854	1	rs17033381	103896109	0.00422556	ENSG00000164037	SLC9B1	YES	intron_variant,NMD_transcript_variant	MODIFIER	Transcript	ENST00000514972.1	nonsense_mediated_decay	24244	NA	NA
195	L1	4	103423854	104327854	1	rs4699045	103898166	0.00422524	ENSG00000164037	SLC9B1	YES	intron_variant	MODIFIER	Transcript	ENST00000296422.7	protein_coding	24244	NA	NA
195	L1	4	103423854	104327854	1	rs4699045	103898166	0.00422524	ENSG00000164037	SLC9B1	YES	intron_variant	MODIFIER	Transcript	ENST00000394789.3	protein_coding	24244	NA	NA
195	L1	4	103423854	104327854	1	rs4699045	103898166	0.00422524	ENSG00000164037	SLC9B1	YES	intron_variant,NMD_transcript_variant	MODIFIER	Transcript	ENST00000503584.1	nonsense_mediated_decay	24244	NA	NA
195	L1	4	103423854	104327854	1	rs4699045	103898166	0.00422524	ENSG00000164037	SLC9B1	YES	intron_variant,NMD_transcript_variant	MODIFIER	Transcript	ENST00000504216.1	nonsense_mediated_decay	24244	NA	NA
195	L1	4	103423854	104327854	1	rs4699045	103898166	0.00422524	ENSG00000164037	SLC9B1	YES	intron_variant,NMD_transcript_variant	MODIFIER	Transcript	ENST00000510243.1	nonsense_mediated_decay	24244	NA	NA
195	L1	4	103423854	104327854	1	rs4699045	103898166	0.00422524	ENSG00000164037	SLC9B1	YES	intron_variant	MODIFIER	Transcript	ENST00000514340.1	protein_coding	24244	NA	NA
195	L1	4	103423854	104327854	1	rs4699045	103898166	0.00422524	ENSG00000164037	SLC9B1	YES	intron_variant,NMD_transcript_variant	MODIFIER	Transcript	ENST00000514972.1	nonsense_mediated_decay	24244	NA	NA
195	L1	4	103423854	104327854	1	rs6852141	103907596	0.00422451	ENSG00000164037	SLC9B1	YES	intron_variant	MODIFIER	Transcript	ENST00000296422.7	protein_coding	24244	NA	NA
195	L1	4	103423854	104327854	1	rs6852141	103907596	0.00422451	ENSG00000164037	SLC9B1	YES	intron_variant	MODIFIER	Transcript	ENST00000394789.3	protein_coding	24244	NA	NA
195	L1	4	103423854	104327854	1	rs6852141	103907596	0.00422451	ENSG00000164037	SLC9B1	YES	intron_variant,NMD_transcript_variant	MODIFIER	Transcript	ENST00000503584.1	nonsense_mediated_decay	24244	NA	NA
195	L1	4	103423854	104327854	1	rs6852141	103907596	0.00422451	ENSG00000164037	SLC9B1	YES	intron_variant,NMD_transcript_variant	MODIFIER	Transcript	ENST00000504216.1	nonsense_mediated_decay	24244	NA	NA
195	L1	4	103423854	104327854	1	rs6852141	103907596	0.00422451	ENSG00000164037	SLC9B1	YES	intron_variant,NMD_transcript_variant	MODIFIER	Transcript	ENST00000510243.1	nonsense_mediated_decay	24244	NA	NA
195	L1	4	103423854	104327854	1	rs6852141	103907596	0.00422451	ENSG00000164037	SLC9B1	YES	downstream_gene_variant	MODIFIER	Transcript	ENST00000510559.1	protein_coding	24244	NA	NA
195	L1	4	103423854	104327854	1	rs6852141	103907596	0.00422451	ENSG00000164037	SLC9B1	YES	intron_variant	MODIFIER	Transcript	ENST00000514340.1	protein_coding	24244	NA	NA
195	L1	4	103423854	104327854	1	rs6852141	103907596	0.00422451	ENSG00000164037	SLC9B1	YES	intron_variant,NMD_transcript_variant	MODIFIER	Transcript	ENST00000514972.1	nonsense_mediated_decay	24244	NA	NA
195	L1	4	103423854	104327854	1	rs4455415	103914820	0.00422418	ENSG00000164037	SLC9B1	YES	intron_variant	MODIFIER	Transcript	ENST00000296422.7	protein_coding	24244	NA	NA
195	L1	4	103423854	104327854	1	rs4455415	103914820	0.00422418	ENSG00000164037	SLC9B1	YES	intron_variant	MODIFIER	Transcript	ENST00000394789.3	protein_coding	24244	NA	NA
195	L1	4	103423854	104327854	1	rs4455415	103914820	0.00422418	ENSG00000164037	SLC9B1	YES	intron_variant,NMD_transcript_variant	MODIFIER	Transcript	ENST00000503584.1	nonsense_mediated_decay	24244	NA	NA
195	L1	4	103423854	104327854	1	rs4455415	103914820	0.00422418	ENSG00000164037	SLC9B1	YES	intron_variant,NMD_transcript_variant	MODIFIER	Transcript	ENST00000504216.1	nonsense_mediated_decay	24244	NA	NA
195	L1	4	103423854	104327854	1	rs4455415	103914820	0.00422418	ENSG00000164037	SLC9B1	YES	upstream_gene_variant	MODIFIER	Transcript	ENST00000510243.1	nonsense_mediated_decay	24244	NA	NA
195	L1	4	103423854	104327854	1	rs4455415	103914820	0.00422418	ENSG00000164037	SLC9B1	YES	intron_variant	MODIFIER	Transcript	ENST00000510559.1	protein_coding	24244	NA	NA
195	L1	4	103423854	104327854	1	rs4455415	103914820	0.00422418	ENSG00000164037	SLC9B1	YES	upstream_gene_variant	MODIFIER	Transcript	ENST00000514340.1	protein_coding	24244	NA	NA
195	L1	4	103423854	104327854	1	rs4455415	103914820	0.00422418	ENSG00000164037	SLC9B1	YES	intron_variant,NMD_transcript_variant	MODIFIER	Transcript	ENST00000514972.1	nonsense_mediated_decay	24244	NA	NA
195	L1	4	103423854	104327854	1	rs7665655	103845041	0.00414121	ENSG00000164037	SLC9B1	YES	intron_variant	MODIFIER	Transcript	ENST00000296422.7	protein_coding	24244	NA	NA
195	L1	4	103423854	104327854	1	rs7665655	103845041	0.00414121	ENSG00000164037	SLC9B1	YES	intron_variant	MODIFIER	Transcript	ENST00000394789.3	protein_coding	24244	NA	NA
195	L1	4	103423854	104327854	1	rs7665655	103845041	0.00414121	ENSG00000164037	SLC9B1	YES	intron_variant,NMD_transcript_variant	MODIFIER	Transcript	ENST00000503584.1	nonsense_mediated_decay	24244	NA	NA
195	L1	4	103423854	104327854	1	rs7665655	103845041	0.00414121	ENSG00000164037	SLC9B1	YES	intron_variant,NMD_transcript_variant	MODIFIER	Transcript	ENST00000504216.1	nonsense_mediated_decay	24244	NA	NA
195	L1	4	103423854	104327854	1	rs7665655	103845041	0.00414121	ENSG00000164037	SLC9B1	YES	intron_variant,NMD_transcript_variant	MODIFIER	Transcript	ENST00000510243.1	nonsense_mediated_decay	24244	NA	NA
195	L1	4	103423854	104327854	1	rs7665655	103845041	0.00414121	ENSG00000164037	SLC9B1	YES	intron_variant,non_coding_transcript_variant	MODIFIER	Transcript	ENST00000512651.2	processed_transcript	24244	NA	NA
195	L1	4	103423854	104327854	1	rs7665655	103845041	0.00414121	ENSG00000164037	SLC9B1	YES	intron_variant	MODIFIER	Transcript	ENST00000514340.1	protein_coding	24244	NA	NA
195	L1	4	103423854	104327854	1	rs7665655	103845041	0.00414121	ENSG00000164037	SLC9B1	YES	intron_variant,NMD_transcript_variant	MODIFIER	Transcript	ENST00000514972.1	nonsense_mediated_decay	24244	NA	NA
195	L1	4	103423854	104327854	1	rs7375679	103839157	0.00412532	ENSG00000164037	SLC9B1	YES	intron_variant	MODIFIER	Transcript	ENST00000296422.7	protein_coding	24244	NA	NA
195	L1	4	103423854	104327854	1	rs7375679	103839157	0.00412532	ENSG00000164037	SLC9B1	YES	intron_variant	MODIFIER	Transcript	ENST00000394789.3	protein_coding	24244	NA	NA
195	L1	4	103423854	104327854	1	rs7375679	103839157	0.00412532	ENSG00000164037	SLC9B1	YES	intron_variant,NMD_transcript_variant	MODIFIER	Transcript	ENST00000503584.1	nonsense_mediated_decay	24244	NA	NA
195	L1	4	103423854	104327854	1	rs7375679	103839157	0.00412532	ENSG00000164037	SLC9B1	YES	intron_variant,NMD_transcript_variant	MODIFIER	Transcript	ENST00000504216.1	nonsense_mediated_decay	24244	NA	NA
195	L1	4	103423854	104327854	1	rs7375679	103839157	0.00412532	ENSG00000164037	SLC9B1	YES	intron_variant,NMD_transcript_variant	MODIFIER	Transcript	ENST00000510243.1	nonsense_mediated_decay	24244	NA	NA
195	L1	4	103423854	104327854	1	rs7375679	103839157	0.00412532	ENSG00000164037	SLC9B1	YES	intron_variant,non_coding_transcript_variant	MODIFIER	Transcript	ENST00000512651.2	processed_transcript	24244	NA	NA
195	L1	4	103423854	104327854	1	rs7375679	103839157	0.00412532	ENSG00000164037	SLC9B1	YES	intron_variant	MODIFIER	Transcript	ENST00000514340.1	protein_coding	24244	NA	NA
195	L1	4	103423854	104327854	1	rs7375679	103839157	0.00412532	ENSG00000164037	SLC9B1	YES	intron_variant,NMD_transcript_variant	MODIFIER	Transcript	ENST00000514972.1	nonsense_mediated_decay	24244	NA	NA
195	L1	4	103423854	104327854	1	rs28674656	103865553	0.00412526	ENSG00000164037	SLC9B1	YES	intron_variant	MODIFIER	Transcript	ENST00000296422.7	protein_coding	24244	NA	NA
195	L1	4	103423854	104327854	1	rs28674656	103865553	0.00412526	ENSG00000164037	SLC9B1	YES	intron_variant	MODIFIER	Transcript	ENST00000394789.3	protein_coding	24244	NA	NA
195	L1	4	103423854	104327854	1	rs28674656	103865553	0.00412526	ENSG00000164037	SLC9B1	YES	intron_variant,NMD_transcript_variant	MODIFIER	Transcript	ENST00000503584.1	nonsense_mediated_decay	24244	NA	NA
195	L1	4	103423854	104327854	1	rs28674656	103865553	0.00412526	ENSG00000164037	SLC9B1	YES	intron_variant,NMD_transcript_variant	MODIFIER	Transcript	ENST00000504216.1	nonsense_mediated_decay	24244	NA	NA
195	L1	4	103423854	104327854	1	rs28674656	103865553	0.00412526	ENSG00000164037	SLC9B1	YES	intron_variant,NMD_transcript_variant	MODIFIER	Transcript	ENST00000510243.1	nonsense_mediated_decay	24244	NA	NA
195	L1	4	103423854	104327854	1	rs28674656	103865553	0.00412526	ENSG00000164037	SLC9B1	YES	intron_variant	MODIFIER	Transcript	ENST00000514340.1	protein_coding	24244	NA	NA
195	L1	4	103423854	104327854	1	rs28674656	103865553	0.00412526	ENSG00000164037	SLC9B1	YES	intron_variant,NMD_transcript_variant	MODIFIER	Transcript	ENST00000514972.1	nonsense_mediated_decay	24244	NA	NA
195	L1	4	103423854	104327854	1	rs7677003	103889537	0.00396951	ENSG00000164037	SLC9B1	YES	intron_variant	MODIFIER	Transcript	ENST00000296422.7	protein_coding	24244	NA	NA
195	L1	4	103423854	104327854	1	rs7677003	103889537	0.00396951	ENSG00000164037	SLC9B1	YES	intron_variant	MODIFIER	Transcript	ENST00000394789.3	protein_coding	24244	NA	NA
195	L1	4	103423854	104327854	1	rs7677003	103889537	0.00396951	ENSG00000164037	SLC9B1	YES	intron_variant,NMD_transcript_variant	MODIFIER	Transcript	ENST00000503584.1	nonsense_mediated_decay	24244	NA	NA
195	L1	4	103423854	104327854	1	rs7677003	103889537	0.00396951	ENSG00000164037	SLC9B1	YES	intron_variant,NMD_transcript_variant	MODIFIER	Transcript	ENST00000504216.1	nonsense_mediated_decay	24244	NA	NA
195	L1	4	103423854	104327854	1	rs7677003	103889537	0.00396951	ENSG00000164037	SLC9B1	YES	intron_variant,NMD_transcript_variant	MODIFIER	Transcript	ENST00000510243.1	nonsense_mediated_decay	24244	NA	NA
195	L1	4	103423854	104327854	1	rs7677003	103889537	0.00396951	ENSG00000164037	SLC9B1	YES	intron_variant	MODIFIER	Transcript	ENST00000514340.1	protein_coding	24244	NA	NA
195	L1	4	103423854	104327854	1	rs7677003	103889537	0.00396951	ENSG00000164037	SLC9B1	YES	intron_variant,NMD_transcript_variant	MODIFIER	Transcript	ENST00000514972.1	nonsense_mediated_decay	24244	NA	NA
195	L1	4	103423854	104327854	1	rs10015289	103906113	0.00392829	ENSG00000164037	SLC9B1	YES	intron_variant	MODIFIER	Transcript	ENST00000296422.7	protein_coding	24244	NA	NA
195	L1	4	103423854	104327854	1	rs10015289	103906113	0.00392829	ENSG00000164037	SLC9B1	YES	intron_variant	MODIFIER	Transcript	ENST00000394789.3	protein_coding	24244	NA	NA
195	L1	4	103423854	104327854	1	rs10015289	103906113	0.00392829	ENSG00000164037	SLC9B1	YES	intron_variant,NMD_transcript_variant	MODIFIER	Transcript	ENST00000503584.1	nonsense_mediated_decay	24244	NA	NA
195	L1	4	103423854	104327854	1	rs10015289	103906113	0.00392829	ENSG00000164037	SLC9B1	YES	intron_variant,NMD_transcript_variant	MODIFIER	Transcript	ENST00000504216.1	nonsense_mediated_decay	24244	NA	NA
195	L1	4	103423854	104327854	1	rs10015289	103906113	0.00392829	ENSG00000164037	SLC9B1	YES	intron_variant,NMD_transcript_variant	MODIFIER	Transcript	ENST00000510243.1	nonsense_mediated_decay	24244	NA	NA
195	L1	4	103423854	104327854	1	rs10015289	103906113	0.00392829	ENSG00000164037	SLC9B1	YES	downstream_gene_variant	MODIFIER	Transcript	ENST00000510559.1	protein_coding	24244	NA	NA
195	L1	4	103423854	104327854	1	rs10015289	103906113	0.00392829	ENSG00000164037	SLC9B1	YES	intron_variant	MODIFIER	Transcript	ENST00000514340.1	protein_coding	24244	NA	NA
195	L1	4	103423854	104327854	1	rs10015289	103906113	0.00392829	ENSG00000164037	SLC9B1	YES	intron_variant,NMD_transcript_variant	MODIFIER	Transcript	ENST00000514972.1	nonsense_mediated_decay	24244	NA	NA
195	L1	4	103423854	104327854	1	rs12508069	103904755	0.00392521	ENSG00000164037	SLC9B1	YES	intron_variant	MODIFIER	Transcript	ENST00000296422.7	protein_coding	24244	NA	NA
195	L1	4	103423854	104327854	1	rs12508069	103904755	0.00392521	ENSG00000164037	SLC9B1	YES	intron_variant	MODIFIER	Transcript	ENST00000394789.3	protein_coding	24244	NA	NA
195	L1	4	103423854	104327854	1	rs12508069	103904755	0.00392521	ENSG00000164037	SLC9B1	YES	intron_variant,NMD_transcript_variant	MODIFIER	Transcript	ENST00000503584.1	nonsense_mediated_decay	24244	NA	NA
195	L1	4	103423854	104327854	1	rs12508069	103904755	0.00392521	ENSG00000164037	SLC9B1	YES	intron_variant,NMD_transcript_variant	MODIFIER	Transcript	ENST00000504216.1	nonsense_mediated_decay	24244	NA	NA
195	L1	4	103423854	104327854	1	rs12508069	103904755	0.00392521	ENSG00000164037	SLC9B1	YES	intron_variant,NMD_transcript_variant	MODIFIER	Transcript	ENST00000510243.1	nonsense_mediated_decay	24244	NA	NA
195	L1	4	103423854	104327854	1	rs12508069	103904755	0.00392521	ENSG00000164037	SLC9B1	YES	intron_variant	MODIFIER	Transcript	ENST00000514340.1	protein_coding	24244	NA	NA
195	L1	4	103423854	104327854	1	rs12508069	103904755	0.00392521	ENSG00000164037	SLC9B1	YES	intron_variant,NMD_transcript_variant	MODIFIER	Transcript	ENST00000514972.1	nonsense_mediated_decay	24244	NA	NA
195	L1	4	103423854	104327854	1	rs7681629	103895564	0.00392477	ENSG00000164037	SLC9B1	YES	intron_variant	MODIFIER	Transcript	ENST00000296422.7	protein_coding	24244	NA	NA
195	L1	4	103423854	104327854	1	rs7681629	103895564	0.00392477	ENSG00000164037	SLC9B1	YES	intron_variant	MODIFIER	Transcript	ENST00000394789.3	protein_coding	24244	NA	NA
195	L1	4	103423854	104327854	1	rs7681629	103895564	0.00392477	ENSG00000164037	SLC9B1	YES	intron_variant,NMD_transcript_variant	MODIFIER	Transcript	ENST00000503584.1	nonsense_mediated_decay	24244	NA	NA
195	L1	4	103423854	104327854	1	rs7681629	103895564	0.00392477	ENSG00000164037	SLC9B1	YES	intron_variant,NMD_transcript_variant	MODIFIER	Transcript	ENST00000504216.1	nonsense_mediated_decay	24244	NA	NA
195	L1	4	103423854	104327854	1	rs7681629	103895564	0.00392477	ENSG00000164037	SLC9B1	YES	intron_variant,NMD_transcript_variant	MODIFIER	Transcript	ENST00000510243.1	nonsense_mediated_decay	24244	NA	NA
195	L1	4	103423854	104327854	1	rs7681629	103895564	0.00392477	ENSG00000164037	SLC9B1	YES	intron_variant	MODIFIER	Transcript	ENST00000514340.1	protein_coding	24244	NA	NA
195	L1	4	103423854	104327854	1	rs7681629	103895564	0.00392477	ENSG00000164037	SLC9B1	YES	intron_variant,NMD_transcript_variant	MODIFIER	Transcript	ENST00000514972.1	nonsense_mediated_decay	24244	NA	NA
195	L1	4	103423854	104327854	1	rs4699044	103898096	0.00392464	ENSG00000164037	SLC9B1	YES	intron_variant	MODIFIER	Transcript	ENST00000296422.7	protein_coding	24244	NA	NA
195	L1	4	103423854	104327854	1	rs4699044	103898096	0.00392464	ENSG00000164037	SLC9B1	YES	intron_variant	MODIFIER	Transcript	ENST00000394789.3	protein_coding	24244	NA	NA
195	L1	4	103423854	104327854	1	rs4699044	103898096	0.00392464	ENSG00000164037	SLC9B1	YES	intron_variant,NMD_transcript_variant	MODIFIER	Transcript	ENST00000503584.1	nonsense_mediated_decay	24244	NA	NA
195	L1	4	103423854	104327854	1	rs4699044	103898096	0.00392464	ENSG00000164037	SLC9B1	YES	intron_variant,NMD_transcript_variant	MODIFIER	Transcript	ENST00000504216.1	nonsense_mediated_decay	24244	NA	NA
195	L1	4	103423854	104327854	1	rs4699044	103898096	0.00392464	ENSG00000164037	SLC9B1	YES	intron_variant,NMD_transcript_variant	MODIFIER	Transcript	ENST00000510243.1	nonsense_mediated_decay	24244	NA	NA
195	L1	4	103423854	104327854	1	rs4699044	103898096	0.00392464	ENSG00000164037	SLC9B1	YES	intron_variant	MODIFIER	Transcript	ENST00000514340.1	protein_coding	24244	NA	NA
195	L1	4	103423854	104327854	1	rs4699044	103898096	0.00392464	ENSG00000164037	SLC9B1	YES	intron_variant,NMD_transcript_variant	MODIFIER	Transcript	ENST00000514972.1	nonsense_mediated_decay	24244	NA	NA
195	L1	4	103423854	104327854	1	rs6853193	103916045	0.00391899	ENSG00000164037	SLC9B1	YES	intron_variant	MODIFIER	Transcript	ENST00000296422.7	protein_coding	24244	NA	NA
195	L1	4	103423854	104327854	1	rs6853193	103916045	0.00391899	ENSG00000164037	SLC9B1	YES	intron_variant	MODIFIER	Transcript	ENST00000394789.3	protein_coding	24244	NA	NA
195	L1	4	103423854	104327854	1	rs6853193	103916045	0.00391899	ENSG00000164037	SLC9B1	YES	intron_variant,NMD_transcript_variant	MODIFIER	Transcript	ENST00000503584.1	nonsense_mediated_decay	24244	NA	NA
195	L1	4	103423854	104327854	1	rs6853193	103916045	0.00391899	ENSG00000164037	SLC9B1	YES	intron_variant,NMD_transcript_variant	MODIFIER	Transcript	ENST00000504216.1	nonsense_mediated_decay	24244	NA	NA
195	L1	4	103423854	104327854	1	rs6853193	103916045	0.00391899	ENSG00000164037	SLC9B1	YES	upstream_gene_variant	MODIFIER	Transcript	ENST00000510243.1	nonsense_mediated_decay	24244	NA	NA
195	L1	4	103423854	104327854	1	rs6853193	103916045	0.00391899	ENSG00000164037	SLC9B1	YES	intron_variant	MODIFIER	Transcript	ENST00000510559.1	protein_coding	24244	NA	NA
195	L1	4	103423854	104327854	1	rs6853193	103916045	0.00391899	ENSG00000164037	SLC9B1	YES	upstream_gene_variant	MODIFIER	Transcript	ENST00000514340.1	protein_coding	24244	NA	NA
195	L1	4	103423854	104327854	1	rs6853193	103916045	0.00391899	ENSG00000164037	SLC9B1	YES	intron_variant,NMD_transcript_variant	MODIFIER	Transcript	ENST00000514972.1	nonsense_mediated_decay	24244	NA	NA
195	L1	4	103423854	104327854	1	rs6842179	103939520	0.00388109	ENSG00000164037	SLC9B1	YES	intron_variant	MODIFIER	Transcript	ENST00000296422.7	protein_coding	24244	NA	NA
195	L1	4	103423854	104327854	1	rs6842179	103939520	0.00388109	ENSG00000164037	SLC9B1	YES	intron_variant	MODIFIER	Transcript	ENST00000394789.3	protein_coding	24244	NA	NA
195	L1	4	103423854	104327854	1	rs6842179	103939520	0.00388109	ENSG00000164037	SLC9B1	YES	intron_variant,NMD_transcript_variant	MODIFIER	Transcript	ENST00000503584.1	nonsense_mediated_decay	24244	NA	NA
195	L1	4	103423854	104327854	1	rs6842179	103939520	0.00388109	ENSG00000164037	SLC9B1	YES	intron_variant,NMD_transcript_variant	MODIFIER	Transcript	ENST00000504216.1	nonsense_mediated_decay	24244	NA	NA
195	L1	4	103423854	104327854	1	rs6842179	103939520	0.00388109	ENSG00000164037	SLC9B1	YES	intron_variant	MODIFIER	Transcript	ENST00000510559.1	protein_coding	24244	NA	NA
195	L1	4	103423854	104327854	1	rs6842179	103939520	0.00388109	ENSG00000164037	SLC9B1	YES	intron_variant,NMD_transcript_variant	MODIFIER	Transcript	ENST00000514972.1	nonsense_mediated_decay	24244	NA	NA
195	L1	4	103423854	104327854	1	rs6842179	103939520	0.00388109	ENSG00000164038	SLC9B2	YES	downstream_gene_variant	MODIFIER	Transcript	ENST00000339611.4	protein_coding	25143	NA	NA
195	L1	4	103423854	104327854	1	rs6842179	103939520	0.00388109	ENSG00000164038	SLC9B2	YES	downstream_gene_variant	MODIFIER	Transcript	ENST00000362026.3	protein_coding	25143	NA	NA
195	L1	4	103423854	104327854	1	rs6842179	103939520	0.00388109	ENSG00000164038	SLC9B2	YES	downstream_gene_variant	MODIFIER	Transcript	ENST00000506288.1	protein_coding	25143	NA	NA
195	L1	4	103423854	104327854	1	rs77939343	103848416	0.00384941	ENSG00000164037	SLC9B1	YES	intron_variant	MODIFIER	Transcript	ENST00000296422.7	protein_coding	24244	NA	NA
195	L1	4	103423854	104327854	1	rs77939343	103848416	0.00384941	ENSG00000164037	SLC9B1	YES	intron_variant	MODIFIER	Transcript	ENST00000394789.3	protein_coding	24244	NA	NA
195	L1	4	103423854	104327854	1	rs77939343	103848416	0.00384941	ENSG00000164037	SLC9B1	YES	intron_variant,NMD_transcript_variant	MODIFIER	Transcript	ENST00000503584.1	nonsense_mediated_decay	24244	NA	NA
195	L1	4	103423854	104327854	1	rs77939343	103848416	0.00384941	ENSG00000164037	SLC9B1	YES	intron_variant,NMD_transcript_variant	MODIFIER	Transcript	ENST00000504216.1	nonsense_mediated_decay	24244	NA	NA
195	L1	4	103423854	104327854	1	rs77939343	103848416	0.00384941	ENSG00000164037	SLC9B1	YES	intron_variant,NMD_transcript_variant	MODIFIER	Transcript	ENST00000510243.1	nonsense_mediated_decay	24244	NA	NA
195	L1	4	103423854	104327854	1	rs77939343	103848416	0.00384941	ENSG00000164037	SLC9B1	YES	intron_variant,non_coding_transcript_variant	MODIFIER	Transcript	ENST00000512651.2	processed_transcript	24244	NA	NA
195	L1	4	103423854	104327854	1	rs77939343	103848416	0.00384941	ENSG00000164037	SLC9B1	YES	intron_variant	MODIFIER	Transcript	ENST00000514340.1	protein_coding	24244	NA	NA
195	L1	4	103423854	104327854	1	rs77939343	103848416	0.00384941	ENSG00000164037	SLC9B1	YES	intron_variant,NMD_transcript_variant	MODIFIER	Transcript	ENST00000514972.1	nonsense_mediated_decay	24244	NA	NA
195	L1	4	103423854	104327854	1	rs74200941	103848438	0.00384934	ENSG00000164037	SLC9B1	YES	intron_variant	MODIFIER	Transcript	ENST00000296422.7	protein_coding	24244	NA	NA
195	L1	4	103423854	104327854	1	rs74200941	103848438	0.00384934	ENSG00000164037	SLC9B1	YES	intron_variant	MODIFIER	Transcript	ENST00000394789.3	protein_coding	24244	NA	NA
195	L1	4	103423854	104327854	1	rs74200941	103848438	0.00384934	ENSG00000164037	SLC9B1	YES	intron_variant,NMD_transcript_variant	MODIFIER	Transcript	ENST00000503584.1	nonsense_mediated_decay	24244	NA	NA
195	L1	4	103423854	104327854	1	rs74200941	103848438	0.00384934	ENSG00000164037	SLC9B1	YES	intron_variant,NMD_transcript_variant	MODIFIER	Transcript	ENST00000504216.1	nonsense_mediated_decay	24244	NA	NA
195	L1	4	103423854	104327854	1	rs74200941	103848438	0.00384934	ENSG00000164037	SLC9B1	YES	intron_variant,NMD_transcript_variant	MODIFIER	Transcript	ENST00000510243.1	nonsense_mediated_decay	24244	NA	NA
195	L1	4	103423854	104327854	1	rs74200941	103848438	0.00384934	ENSG00000164037	SLC9B1	YES	intron_variant,non_coding_transcript_variant	MODIFIER	Transcript	ENST00000512651.2	processed_transcript	24244	NA	NA
195	L1	4	103423854	104327854	1	rs74200941	103848438	0.00384934	ENSG00000164037	SLC9B1	YES	intron_variant	MODIFIER	Transcript	ENST00000514340.1	protein_coding	24244	NA	NA
195	L1	4	103423854	104327854	1	rs74200941	103848438	0.00384934	ENSG00000164037	SLC9B1	YES	intron_variant,NMD_transcript_variant	MODIFIER	Transcript	ENST00000514972.1	nonsense_mediated_decay	24244	NA	NA
195	L1	4	103423854	104327854	1	rs3974608	103846798	0.00384903	ENSG00000164037	SLC9B1	YES	intron_variant	MODIFIER	Transcript	ENST00000296422.7	protein_coding	24244	NA	NA
195	L1	4	103423854	104327854	1	rs3974608	103846798	0.00384903	ENSG00000164037	SLC9B1	YES	intron_variant	MODIFIER	Transcript	ENST00000394789.3	protein_coding	24244	NA	NA
195	L1	4	103423854	104327854	1	rs3974608	103846798	0.00384903	ENSG00000164037	SLC9B1	YES	intron_variant,NMD_transcript_variant	MODIFIER	Transcript	ENST00000503584.1	nonsense_mediated_decay	24244	NA	NA
195	L1	4	103423854	104327854	1	rs3974608	103846798	0.00384903	ENSG00000164037	SLC9B1	YES	intron_variant,NMD_transcript_variant	MODIFIER	Transcript	ENST00000504216.1	nonsense_mediated_decay	24244	NA	NA
195	L1	4	103423854	104327854	1	rs3974608	103846798	0.00384903	ENSG00000164037	SLC9B1	YES	intron_variant,NMD_transcript_variant	MODIFIER	Transcript	ENST00000510243.1	nonsense_mediated_decay	24244	NA	NA
195	L1	4	103423854	104327854	1	rs3974608	103846798	0.00384903	ENSG00000164037	SLC9B1	YES	intron_variant,non_coding_transcript_variant	MODIFIER	Transcript	ENST00000512651.2	processed_transcript	24244	NA	NA
195	L1	4	103423854	104327854	1	rs3974608	103846798	0.00384903	ENSG00000164037	SLC9B1	YES	intron_variant	MODIFIER	Transcript	ENST00000514340.1	protein_coding	24244	NA	NA
195	L1	4	103423854	104327854	1	rs3974608	103846798	0.00384903	ENSG00000164037	SLC9B1	YES	intron_variant,NMD_transcript_variant	MODIFIER	Transcript	ENST00000514972.1	nonsense_mediated_decay	24244	NA	NA
195	L1	4	103423854	104327854	1	rs9307281	103856128	0.00384659	ENSG00000164037	SLC9B1	YES	intron_variant	MODIFIER	Transcript	ENST00000296422.7	protein_coding	24244	NA	NA
195	L1	4	103423854	104327854	1	rs9307281	103856128	0.00384659	ENSG00000164037	SLC9B1	YES	intron_variant	MODIFIER	Transcript	ENST00000394789.3	protein_coding	24244	NA	NA
195	L1	4	103423854	104327854	1	rs9307281	103856128	0.00384659	ENSG00000164037	SLC9B1	YES	intron_variant,NMD_transcript_variant	MODIFIER	Transcript	ENST00000503584.1	nonsense_mediated_decay	24244	NA	NA
195	L1	4	103423854	104327854	1	rs9307281	103856128	0.00384659	ENSG00000164037	SLC9B1	YES	intron_variant,NMD_transcript_variant	MODIFIER	Transcript	ENST00000504216.1	nonsense_mediated_decay	24244	NA	NA
195	L1	4	103423854	104327854	1	rs9307281	103856128	0.00384659	ENSG00000164037	SLC9B1	YES	intron_variant,NMD_transcript_variant	MODIFIER	Transcript	ENST00000510243.1	nonsense_mediated_decay	24244	NA	NA
195	L1	4	103423854	104327854	1	rs9307281	103856128	0.00384659	ENSG00000164037	SLC9B1	YES	upstream_gene_variant	MODIFIER	Transcript	ENST00000512651.2	processed_transcript	24244	NA	NA
195	L1	4	103423854	104327854	1	rs9307281	103856128	0.00384659	ENSG00000164037	SLC9B1	YES	intron_variant	MODIFIER	Transcript	ENST00000514340.1	protein_coding	24244	NA	NA
195	L1	4	103423854	104327854	1	rs9307281	103856128	0.00384659	ENSG00000164037	SLC9B1	YES	intron_variant,NMD_transcript_variant	MODIFIER	Transcript	ENST00000514972.1	nonsense_mediated_decay	24244	NA	NA
195	L1	4	103423854	104327854	1	rs9999303	103908038	0.00368345	ENSG00000164037	SLC9B1	YES	intron_variant	MODIFIER	Transcript	ENST00000296422.7	protein_coding	24244	NA	NA
195	L1	4	103423854	104327854	1	rs9999303	103908038	0.00368345	ENSG00000164037	SLC9B1	YES	intron_variant	MODIFIER	Transcript	ENST00000394789.3	protein_coding	24244	NA	NA
195	L1	4	103423854	104327854	1	rs9999303	103908038	0.00368345	ENSG00000164037	SLC9B1	YES	intron_variant,NMD_transcript_variant	MODIFIER	Transcript	ENST00000503584.1	nonsense_mediated_decay	24244	NA	NA
195	L1	4	103423854	104327854	1	rs9999303	103908038	0.00368345	ENSG00000164037	SLC9B1	YES	intron_variant,NMD_transcript_variant	MODIFIER	Transcript	ENST00000504216.1	nonsense_mediated_decay	24244	NA	NA
195	L1	4	103423854	104327854	1	rs9999303	103908038	0.00368345	ENSG00000164037	SLC9B1	YES	intron_variant,NMD_transcript_variant	MODIFIER	Transcript	ENST00000510243.1	nonsense_mediated_decay	24244	NA	NA
195	L1	4	103423854	104327854	1	rs9999303	103908038	0.00368345	ENSG00000164037	SLC9B1	YES	downstream_gene_variant	MODIFIER	Transcript	ENST00000510559.1	protein_coding	24244	NA	NA
195	L1	4	103423854	104327854	1	rs9999303	103908038	0.00368345	ENSG00000164037	SLC9B1	YES	intron_variant	MODIFIER	Transcript	ENST00000514340.1	protein_coding	24244	NA	NA
195	L1	4	103423854	104327854	1	rs9999303	103908038	0.00368345	ENSG00000164037	SLC9B1	YES	intron_variant,NMD_transcript_variant	MODIFIER	Transcript	ENST00000514972.1	nonsense_mediated_decay	24244	NA	NA
195	L1	4	103423854	104327854	1	rs3857200	103923021	0.00367741	ENSG00000164037	SLC9B1	YES	intron_variant	MODIFIER	Transcript	ENST00000296422.7	protein_coding	24244	NA	NA
195	L1	4	103423854	104327854	1	rs3857200	103923021	0.00367741	ENSG00000164037	SLC9B1	YES	intron_variant	MODIFIER	Transcript	ENST00000394789.3	protein_coding	24244	NA	NA
195	L1	4	103423854	104327854	1	rs3857200	103923021	0.00367741	ENSG00000164037	SLC9B1	YES	intron_variant,NMD_transcript_variant	MODIFIER	Transcript	ENST00000503584.1	nonsense_mediated_decay	24244	NA	NA
195	L1	4	103423854	104327854	1	rs3857200	103923021	0.00367741	ENSG00000164037	SLC9B1	YES	intron_variant,NMD_transcript_variant	MODIFIER	Transcript	ENST00000504216.1	nonsense_mediated_decay	24244	NA	NA
195	L1	4	103423854	104327854	1	rs3857200	103923021	0.00367741	ENSG00000164037	SLC9B1	YES	intron_variant	MODIFIER	Transcript	ENST00000510559.1	protein_coding	24244	NA	NA
195	L1	4	103423854	104327854	1	rs3857200	103923021	0.00367741	ENSG00000164037	SLC9B1	YES	intron_variant,NMD_transcript_variant	MODIFIER	Transcript	ENST00000514972.1	nonsense_mediated_decay	24244	NA	NA
195	L1	4	103423854	104327854	1	rs2086499	103929829	0.00360587	ENSG00000164037	SLC9B1	YES	intron_variant	MODIFIER	Transcript	ENST00000296422.7	protein_coding	24244	NA	NA
195	L1	4	103423854	104327854	1	rs2086499	103929829	0.00360587	ENSG00000164037	SLC9B1	YES	intron_variant	MODIFIER	Transcript	ENST00000394789.3	protein_coding	24244	NA	NA
195	L1	4	103423854	104327854	1	rs2086499	103929829	0.00360587	ENSG00000164037	SLC9B1	YES	intron_variant,NMD_transcript_variant	MODIFIER	Transcript	ENST00000503584.1	nonsense_mediated_decay	24244	NA	NA
195	L1	4	103423854	104327854	1	rs2086499	103929829	0.00360587	ENSG00000164037	SLC9B1	YES	intron_variant,NMD_transcript_variant	MODIFIER	Transcript	ENST00000504216.1	nonsense_mediated_decay	24244	NA	NA
195	L1	4	103423854	104327854	1	rs2086499	103929829	0.00360587	ENSG00000164037	SLC9B1	YES	intron_variant	MODIFIER	Transcript	ENST00000510559.1	protein_coding	24244	NA	NA
195	L1	4	103423854	104327854	1	rs2086499	103929829	0.00360587	ENSG00000164037	SLC9B1	YES	intron_variant,NMD_transcript_variant	MODIFIER	Transcript	ENST00000514972.1	nonsense_mediated_decay	24244	NA	NA
195	L1	4	103423854	104327854	1	rs6841492	103890449	0.00358769	ENSG00000164037	SLC9B1	YES	intron_variant	MODIFIER	Transcript	ENST00000296422.7	protein_coding	24244	NA	NA
195	L1	4	103423854	104327854	1	rs6841492	103890449	0.00358769	ENSG00000164037	SLC9B1	YES	intron_variant	MODIFIER	Transcript	ENST00000394789.3	protein_coding	24244	NA	NA
195	L1	4	103423854	104327854	1	rs6841492	103890449	0.00358769	ENSG00000164037	SLC9B1	YES	intron_variant,NMD_transcript_variant	MODIFIER	Transcript	ENST00000503584.1	nonsense_mediated_decay	24244	NA	NA
195	L1	4	103423854	104327854	1	rs6841492	103890449	0.00358769	ENSG00000164037	SLC9B1	YES	intron_variant,NMD_transcript_variant	MODIFIER	Transcript	ENST00000504216.1	nonsense_mediated_decay	24244	NA	NA
195	L1	4	103423854	104327854	1	rs6841492	103890449	0.00358769	ENSG00000164037	SLC9B1	YES	intron_variant,NMD_transcript_variant	MODIFIER	Transcript	ENST00000510243.1	nonsense_mediated_decay	24244	NA	NA
195	L1	4	103423854	104327854	1	rs6841492	103890449	0.00358769	ENSG00000164037	SLC9B1	YES	intron_variant	MODIFIER	Transcript	ENST00000514340.1	protein_coding	24244	NA	NA
195	L1	4	103423854	104327854	1	rs6841492	103890449	0.00358769	ENSG00000164037	SLC9B1	YES	intron_variant,NMD_transcript_variant	MODIFIER	Transcript	ENST00000514972.1	nonsense_mediated_decay	24244	NA	NA
195	L1	4	103423854	104327854	1	rs7682755	103890065	0.00358765	ENSG00000164037	SLC9B1	YES	intron_variant	MODIFIER	Transcript	ENST00000296422.7	protein_coding	24244	NA	NA
195	L1	4	103423854	104327854	1	rs7682755	103890065	0.00358765	ENSG00000164037	SLC9B1	YES	intron_variant	MODIFIER	Transcript	ENST00000394789.3	protein_coding	24244	NA	NA
195	L1	4	103423854	104327854	1	rs7682755	103890065	0.00358765	ENSG00000164037	SLC9B1	YES	intron_variant,NMD_transcript_variant	MODIFIER	Transcript	ENST00000503584.1	nonsense_mediated_decay	24244	NA	NA
195	L1	4	103423854	104327854	1	rs7682755	103890065	0.00358765	ENSG00000164037	SLC9B1	YES	intron_variant,NMD_transcript_variant	MODIFIER	Transcript	ENST00000504216.1	nonsense_mediated_decay	24244	NA	NA
195	L1	4	103423854	104327854	1	rs7682755	103890065	0.00358765	ENSG00000164037	SLC9B1	YES	intron_variant,NMD_transcript_variant	MODIFIER	Transcript	ENST00000510243.1	nonsense_mediated_decay	24244	NA	NA
195	L1	4	103423854	104327854	1	rs7682755	103890065	0.00358765	ENSG00000164037	SLC9B1	YES	intron_variant	MODIFIER	Transcript	ENST00000514340.1	protein_coding	24244	NA	NA
195	L1	4	103423854	104327854	1	rs7682755	103890065	0.00358765	ENSG00000164037	SLC9B1	YES	intron_variant,NMD_transcript_variant	MODIFIER	Transcript	ENST00000514972.1	nonsense_mediated_decay	24244	NA	NA
195	L1	4	103423854	104327854	1	rs6816656	103851801	0.00357819	ENSG00000164037	SLC9B1	YES	intron_variant	MODIFIER	Transcript	ENST00000296422.7	protein_coding	24244	NA	NA
195	L1	4	103423854	104327854	1	rs6816656	103851801	0.00357819	ENSG00000164037	SLC9B1	YES	intron_variant	MODIFIER	Transcript	ENST00000394789.3	protein_coding	24244	NA	NA
195	L1	4	103423854	104327854	1	rs6816656	103851801	0.00357819	ENSG00000164037	SLC9B1	YES	intron_variant,NMD_transcript_variant	MODIFIER	Transcript	ENST00000503584.1	nonsense_mediated_decay	24244	NA	NA
195	L1	4	103423854	104327854	1	rs6816656	103851801	0.00357819	ENSG00000164037	SLC9B1	YES	intron_variant,NMD_transcript_variant	MODIFIER	Transcript	ENST00000504216.1	nonsense_mediated_decay	24244	NA	NA
195	L1	4	103423854	104327854	1	rs6816656	103851801	0.00357819	ENSG00000164037	SLC9B1	YES	intron_variant,NMD_transcript_variant	MODIFIER	Transcript	ENST00000510243.1	nonsense_mediated_decay	24244	NA	NA
195	L1	4	103423854	104327854	1	rs6816656	103851801	0.00357819	ENSG00000164037	SLC9B1	YES	intron_variant,non_coding_transcript_variant	MODIFIER	Transcript	ENST00000512651.2	processed_transcript	24244	NA	NA
195	L1	4	103423854	104327854	1	rs6816656	103851801	0.00357819	ENSG00000164037	SLC9B1	YES	intron_variant	MODIFIER	Transcript	ENST00000514340.1	protein_coding	24244	NA	NA
195	L1	4	103423854	104327854	1	rs6816656	103851801	0.00357819	ENSG00000164037	SLC9B1	YES	intron_variant,NMD_transcript_variant	MODIFIER	Transcript	ENST00000514972.1	nonsense_mediated_decay	24244	NA	NA
195	L1	4	103423854	104327854	1	rs9685630	103852110	0.00357806	ENSG00000164037	SLC9B1	YES	intron_variant	MODIFIER	Transcript	ENST00000296422.7	protein_coding	24244	NA	NA
195	L1	4	103423854	104327854	1	rs9685630	103852110	0.00357806	ENSG00000164037	SLC9B1	YES	intron_variant	MODIFIER	Transcript	ENST00000394789.3	protein_coding	24244	NA	NA
195	L1	4	103423854	104327854	1	rs9685630	103852110	0.00357806	ENSG00000164037	SLC9B1	YES	intron_variant,NMD_transcript_variant	MODIFIER	Transcript	ENST00000503584.1	nonsense_mediated_decay	24244	NA	NA
195	L1	4	103423854	104327854	1	rs9685630	103852110	0.00357806	ENSG00000164037	SLC9B1	YES	intron_variant,NMD_transcript_variant	MODIFIER	Transcript	ENST00000504216.1	nonsense_mediated_decay	24244	NA	NA
195	L1	4	103423854	104327854	1	rs9685630	103852110	0.00357806	ENSG00000164037	SLC9B1	YES	intron_variant,NMD_transcript_variant	MODIFIER	Transcript	ENST00000510243.1	nonsense_mediated_decay	24244	NA	NA
195	L1	4	103423854	104327854	1	rs9685630	103852110	0.00357806	ENSG00000164037	SLC9B1	YES	intron_variant,non_coding_transcript_variant	MODIFIER	Transcript	ENST00000512651.2	processed_transcript	24244	NA	NA
195	L1	4	103423854	104327854	1	rs9685630	103852110	0.00357806	ENSG00000164037	SLC9B1	YES	intron_variant	MODIFIER	Transcript	ENST00000514340.1	protein_coding	24244	NA	NA
195	L1	4	103423854	104327854	1	rs9685630	103852110	0.00357806	ENSG00000164037	SLC9B1	YES	intron_variant,NMD_transcript_variant	MODIFIER	Transcript	ENST00000514972.1	nonsense_mediated_decay	24244	NA	NA
195	L1	4	103423854	104327854	1	rs4543115	103863190	0.00357634	ENSG00000164037	SLC9B1	YES	intron_variant	MODIFIER	Transcript	ENST00000296422.7	protein_coding	24244	NA	NA
195	L1	4	103423854	104327854	1	rs4543115	103863190	0.00357634	ENSG00000164037	SLC9B1	YES	intron_variant	MODIFIER	Transcript	ENST00000394789.3	protein_coding	24244	NA	NA
195	L1	4	103423854	104327854	1	rs4543115	103863190	0.00357634	ENSG00000164037	SLC9B1	YES	intron_variant,NMD_transcript_variant	MODIFIER	Transcript	ENST00000503584.1	nonsense_mediated_decay	24244	NA	NA
195	L1	4	103423854	104327854	1	rs4543115	103863190	0.00357634	ENSG00000164037	SLC9B1	YES	intron_variant,NMD_transcript_variant	MODIFIER	Transcript	ENST00000504216.1	nonsense_mediated_decay	24244	NA	NA
195	L1	4	103423854	104327854	1	rs4543115	103863190	0.00357634	ENSG00000164037	SLC9B1	YES	intron_variant,NMD_transcript_variant	MODIFIER	Transcript	ENST00000510243.1	nonsense_mediated_decay	24244	NA	NA
195	L1	4	103423854	104327854	1	rs4543115	103863190	0.00357634	ENSG00000164037	SLC9B1	YES	intron_variant	MODIFIER	Transcript	ENST00000514340.1	protein_coding	24244	NA	NA
195	L1	4	103423854	104327854	1	rs4543115	103863190	0.00357634	ENSG00000164037	SLC9B1	YES	intron_variant,NMD_transcript_variant	MODIFIER	Transcript	ENST00000514972.1	nonsense_mediated_decay	24244	NA	NA
195	L1	4	103423854	104327854	1	rs6533037	103857022	0.00357581	ENSG00000164037	SLC9B1	YES	intron_variant	MODIFIER	Transcript	ENST00000296422.7	protein_coding	24244	NA	NA
195	L1	4	103423854	104327854	1	rs6533037	103857022	0.00357581	ENSG00000164037	SLC9B1	YES	intron_variant	MODIFIER	Transcript	ENST00000394789.3	protein_coding	24244	NA	NA
195	L1	4	103423854	104327854	1	rs6533037	103857022	0.00357581	ENSG00000164037	SLC9B1	YES	intron_variant,NMD_transcript_variant	MODIFIER	Transcript	ENST00000503584.1	nonsense_mediated_decay	24244	NA	NA
195	L1	4	103423854	104327854	1	rs6533037	103857022	0.00357581	ENSG00000164037	SLC9B1	YES	intron_variant,NMD_transcript_variant	MODIFIER	Transcript	ENST00000504216.1	nonsense_mediated_decay	24244	NA	NA
195	L1	4	103423854	104327854	1	rs6533037	103857022	0.00357581	ENSG00000164037	SLC9B1	YES	intron_variant,NMD_transcript_variant	MODIFIER	Transcript	ENST00000510243.1	nonsense_mediated_decay	24244	NA	NA
195	L1	4	103423854	104327854	1	rs6533037	103857022	0.00357581	ENSG00000164037	SLC9B1	YES	upstream_gene_variant	MODIFIER	Transcript	ENST00000512651.2	processed_transcript	24244	NA	NA
195	L1	4	103423854	104327854	1	rs6533037	103857022	0.00357581	ENSG00000164037	SLC9B1	YES	intron_variant	MODIFIER	Transcript	ENST00000514340.1	protein_coding	24244	NA	NA
195	L1	4	103423854	104327854	1	rs6533037	103857022	0.00357581	ENSG00000164037	SLC9B1	YES	intron_variant,NMD_transcript_variant	MODIFIER	Transcript	ENST00000514972.1	nonsense_mediated_decay	24244	NA	NA
195	L1	4	103423854	104327854	1	rs11724035	103862129	0.00357513	ENSG00000164037	SLC9B1	YES	intron_variant	MODIFIER	Transcript	ENST00000296422.7	protein_coding	24244	NA	NA
195	L1	4	103423854	104327854	1	rs11724035	103862129	0.00357513	ENSG00000164037	SLC9B1	YES	intron_variant	MODIFIER	Transcript	ENST00000394789.3	protein_coding	24244	NA	NA
195	L1	4	103423854	104327854	1	rs11724035	103862129	0.00357513	ENSG00000164037	SLC9B1	YES	intron_variant,NMD_transcript_variant	MODIFIER	Transcript	ENST00000503584.1	nonsense_mediated_decay	24244	NA	NA
195	L1	4	103423854	104327854	1	rs11724035	103862129	0.00357513	ENSG00000164037	SLC9B1	YES	intron_variant,NMD_transcript_variant	MODIFIER	Transcript	ENST00000504216.1	nonsense_mediated_decay	24244	NA	NA
195	L1	4	103423854	104327854	1	rs11724035	103862129	0.00357513	ENSG00000164037	SLC9B1	YES	intron_variant,NMD_transcript_variant	MODIFIER	Transcript	ENST00000510243.1	nonsense_mediated_decay	24244	NA	NA
195	L1	4	103423854	104327854	1	rs11724035	103862129	0.00357513	ENSG00000164037	SLC9B1	YES	intron_variant	MODIFIER	Transcript	ENST00000514340.1	protein_coding	24244	NA	NA
195	L1	4	103423854	104327854	1	rs11724035	103862129	0.00357513	ENSG00000164037	SLC9B1	YES	intron_variant,NMD_transcript_variant	MODIFIER	Transcript	ENST00000514972.1	nonsense_mediated_decay	24244	NA	NA
195	L1	4	103423854	104327854	1	rs223464	103701760	0.00345641	NA	NA	NO	regulatory_region_variant	MODIFIER	RegulatoryFeature	ENSR4_93HRGQ	enhancer	NA	NA	NA
195	L1	4	103423854	104327854	1	rs223464	103701760	0.00345641	NA	NA	NO	intergenic_variant	MODIFIER	NA	NA	NA	NA	NA	NA
195	L1	4	103423854	104327854	1	rs223453	103711052	0.00344521	ENSG00000109332	UBE2D3	YES	downstream_gene_variant	MODIFIER	Transcript	ENST00000453744.2	protein_coding	12476	NA	NA
195	L1	4	103423854	104327854	1	rs223328	103794536	0.00343538	ENSG00000145354	CISD2	YES	intron_variant	MODIFIER	Transcript	ENST00000273986.4	protein_coding	24212	NA	NA
195	L1	4	103423854	104327854	1	rs223328	103794536	0.00343538	ENSG00000145354	CISD2	YES	intron_variant	MODIFIER	Transcript	ENST00000503643.1	protein_coding	24212	NA	NA
195	L1	4	103423854	104327854	1	rs223328	103794536	0.00343538	ENSG00000145354	CISD2	YES	intron_variant,NMD_transcript_variant	MODIFIER	Transcript	ENST00000574446.1	nonsense_mediated_decay	24212	NA	NA
195	L1	4	103423854	104327854	1	rs223328	103794536	0.00343538	ENSG00000109332	UBE2D3	YES	upstream_gene_variant	MODIFIER	Transcript	ENST00000338145.3	protein_coding	12476	NA	NA
195	L1	4	103423854	104327854	1	rs223328	103794536	0.00343538	ENSG00000109332	UBE2D3	YES	upstream_gene_variant	MODIFIER	Transcript	ENST00000357194.6	protein_coding	12476	NA	NA
195	L1	4	103423854	104327854	1	rs223328	103794536	0.00343538	ENSG00000109332	UBE2D3	YES	upstream_gene_variant	MODIFIER	Transcript	ENST00000508238.1	protein_coding	12476	NA	NA
195	L1	4	103423854	104327854	1	rs223325	103796908	0.00343284	ENSG00000145354	CISD2	YES	intron_variant	MODIFIER	Transcript	ENST00000273986.4	protein_coding	24212	NA	NA
195	L1	4	103423854	104327854	1	rs223325	103796908	0.00343284	ENSG00000145354	CISD2	YES	intron_variant	MODIFIER	Transcript	ENST00000503643.1	protein_coding	24212	NA	NA
195	L1	4	103423854	104327854	1	rs223325	103796908	0.00343284	ENSG00000145354	CISD2	YES	intron_variant,NMD_transcript_variant	MODIFIER	Transcript	ENST00000574446.1	nonsense_mediated_decay	24212	NA	NA
195	L1	4	103423854	104327854	1	rs223333	103789810	0.0034324	ENSG00000145354	CISD2	YES	upstream_gene_variant	MODIFIER	Transcript	ENST00000273986.4	protein_coding	24212	NA	NA
195	L1	4	103423854	104327854	1	rs223333	103789810	0.0034324	ENSG00000145354	CISD2	YES	upstream_gene_variant	MODIFIER	Transcript	ENST00000503643.1	protein_coding	24212	NA	NA
195	L1	4	103423854	104327854	1	rs223333	103789810	0.0034324	ENSG00000145354	CISD2	YES	upstream_gene_variant	MODIFIER	Transcript	ENST00000574446.1	nonsense_mediated_decay	24212	NA	NA
195	L1	4	103423854	104327854	1	rs223333	103789810	0.0034324	ENSG00000109332	UBE2D3	YES	intron_variant	MODIFIER	Transcript	ENST00000338145.3	protein_coding	12476	NA	NA
195	L1	4	103423854	104327854	1	rs223333	103789810	0.0034324	ENSG00000109332	UBE2D3	YES	intron_variant	MODIFIER	Transcript	ENST00000357194.6	protein_coding	12476	NA	NA
195	L1	4	103423854	104327854	1	rs223333	103789810	0.0034324	ENSG00000109332	UBE2D3	YES	intron_variant	MODIFIER	Transcript	ENST00000508238.1	protein_coding	12476	NA	NA
195	L1	4	103423854	104327854	1	rs112517372	103890980	0.00341732	ENSG00000164037	SLC9B1	YES	intron_variant	MODIFIER	Transcript	ENST00000296422.7	protein_coding	24244	NA	NA
195	L1	4	103423854	104327854	1	rs112517372	103890980	0.00341732	ENSG00000164037	SLC9B1	YES	intron_variant	MODIFIER	Transcript	ENST00000394789.3	protein_coding	24244	NA	NA
195	L1	4	103423854	104327854	1	rs112517372	103890980	0.00341732	ENSG00000164037	SLC9B1	YES	intron_variant,NMD_transcript_variant	MODIFIER	Transcript	ENST00000503584.1	nonsense_mediated_decay	24244	NA	NA
195	L1	4	103423854	104327854	1	rs112517372	103890980	0.00341732	ENSG00000164037	SLC9B1	YES	intron_variant,NMD_transcript_variant	MODIFIER	Transcript	ENST00000504216.1	nonsense_mediated_decay	24244	NA	NA
195	L1	4	103423854	104327854	1	rs112517372	103890980	0.00341732	ENSG00000164037	SLC9B1	YES	intron_variant,NMD_transcript_variant	MODIFIER	Transcript	ENST00000510243.1	nonsense_mediated_decay	24244	NA	NA
195	L1	4	103423854	104327854	1	rs112517372	103890980	0.00341732	ENSG00000164037	SLC9B1	YES	intron_variant	MODIFIER	Transcript	ENST00000514340.1	protein_coding	24244	NA	NA
195	L1	4	103423854	104327854	1	rs112517372	103890980	0.00341732	ENSG00000164037	SLC9B1	YES	intron_variant,NMD_transcript_variant	MODIFIER	Transcript	ENST00000514972.1	nonsense_mediated_decay	24244	NA	NA
195	L1	4	103423854	104327854	1	rs6821173	103887561	0.00339846	ENSG00000164037	SLC9B1	YES	intron_variant	MODIFIER	Transcript	ENST00000296422.7	protein_coding	24244	NA	NA
195	L1	4	103423854	104327854	1	rs6821173	103887561	0.00339846	ENSG00000164037	SLC9B1	YES	intron_variant	MODIFIER	Transcript	ENST00000394789.3	protein_coding	24244	NA	NA
195	L1	4	103423854	104327854	1	rs6821173	103887561	0.00339846	ENSG00000164037	SLC9B1	YES	intron_variant,NMD_transcript_variant	MODIFIER	Transcript	ENST00000503584.1	nonsense_mediated_decay	24244	NA	NA
195	L1	4	103423854	104327854	1	rs6821173	103887561	0.00339846	ENSG00000164037	SLC9B1	YES	intron_variant,NMD_transcript_variant	MODIFIER	Transcript	ENST00000504216.1	nonsense_mediated_decay	24244	NA	NA
195	L1	4	103423854	104327854	1	rs6821173	103887561	0.00339846	ENSG00000164037	SLC9B1	YES	intron_variant,NMD_transcript_variant	MODIFIER	Transcript	ENST00000510243.1	nonsense_mediated_decay	24244	NA	NA
195	L1	4	103423854	104327854	1	rs6821173	103887561	0.00339846	ENSG00000164037	SLC9B1	YES	intron_variant	MODIFIER	Transcript	ENST00000514340.1	protein_coding	24244	NA	NA
195	L1	4	103423854	104327854	1	rs6821173	103887561	0.00339846	ENSG00000164037	SLC9B1	YES	intron_variant,NMD_transcript_variant	MODIFIER	Transcript	ENST00000514972.1	nonsense_mediated_decay	24244	NA	NA
195	L1	4	103423854	104327854	1	rs4698874	103930511	0.00337866	ENSG00000164037	SLC9B1	YES	intron_variant	MODIFIER	Transcript	ENST00000296422.7	protein_coding	24244	NA	NA
195	L1	4	103423854	104327854	1	rs4698874	103930511	0.00337866	ENSG00000164037	SLC9B1	YES	intron_variant	MODIFIER	Transcript	ENST00000394789.3	protein_coding	24244	NA	NA
195	L1	4	103423854	104327854	1	rs4698874	103930511	0.00337866	ENSG00000164037	SLC9B1	YES	intron_variant,NMD_transcript_variant	MODIFIER	Transcript	ENST00000503584.1	nonsense_mediated_decay	24244	NA	NA
195	L1	4	103423854	104327854	1	rs4698874	103930511	0.00337866	ENSG00000164037	SLC9B1	YES	intron_variant,NMD_transcript_variant	MODIFIER	Transcript	ENST00000504216.1	nonsense_mediated_decay	24244	NA	NA
195	L1	4	103423854	104327854	1	rs4698874	103930511	0.00337866	ENSG00000164037	SLC9B1	YES	intron_variant	MODIFIER	Transcript	ENST00000510559.1	protein_coding	24244	NA	NA
195	L1	4	103423854	104327854	1	rs4698874	103930511	0.00337866	ENSG00000164037	SLC9B1	YES	intron_variant,NMD_transcript_variant	MODIFIER	Transcript	ENST00000514972.1	nonsense_mediated_decay	24244	NA	NA
195	L1	4	103423854	104327854	1	rs3886723	103904170	0.00335541	ENSG00000164037	SLC9B1	YES	intron_variant	MODIFIER	Transcript	ENST00000296422.7	protein_coding	24244	NA	NA
195	L1	4	103423854	104327854	1	rs3886723	103904170	0.00335541	ENSG00000164037	SLC9B1	YES	intron_variant	MODIFIER	Transcript	ENST00000394789.3	protein_coding	24244	NA	NA
195	L1	4	103423854	104327854	1	rs3886723	103904170	0.00335541	ENSG00000164037	SLC9B1	YES	intron_variant,NMD_transcript_variant	MODIFIER	Transcript	ENST00000503584.1	nonsense_mediated_decay	24244	NA	NA
195	L1	4	103423854	104327854	1	rs3886723	103904170	0.00335541	ENSG00000164037	SLC9B1	YES	intron_variant,NMD_transcript_variant	MODIFIER	Transcript	ENST00000504216.1	nonsense_mediated_decay	24244	NA	NA
195	L1	4	103423854	104327854	1	rs3886723	103904170	0.00335541	ENSG00000164037	SLC9B1	YES	intron_variant,NMD_transcript_variant	MODIFIER	Transcript	ENST00000510243.1	nonsense_mediated_decay	24244	NA	NA
195	L1	4	103423854	104327854	1	rs3886723	103904170	0.00335541	ENSG00000164037	SLC9B1	YES	intron_variant	MODIFIER	Transcript	ENST00000514340.1	protein_coding	24244	NA	NA
195	L1	4	103423854	104327854	1	rs3886723	103904170	0.00335541	ENSG00000164037	SLC9B1	YES	intron_variant,NMD_transcript_variant	MODIFIER	Transcript	ENST00000514972.1	nonsense_mediated_decay	24244	NA	NA
195	L1	4	103423854	104327854	1	rs6828072	103849516	0.00335369	ENSG00000164037	SLC9B1	YES	intron_variant	MODIFIER	Transcript	ENST00000296422.7	protein_coding	24244	NA	NA
195	L1	4	103423854	104327854	1	rs6828072	103849516	0.00335369	ENSG00000164037	SLC9B1	YES	intron_variant	MODIFIER	Transcript	ENST00000394789.3	protein_coding	24244	NA	NA
195	L1	4	103423854	104327854	1	rs6828072	103849516	0.00335369	ENSG00000164037	SLC9B1	YES	intron_variant,NMD_transcript_variant	MODIFIER	Transcript	ENST00000503584.1	nonsense_mediated_decay	24244	NA	NA
195	L1	4	103423854	104327854	1	rs6828072	103849516	0.00335369	ENSG00000164037	SLC9B1	YES	intron_variant,NMD_transcript_variant	MODIFIER	Transcript	ENST00000504216.1	nonsense_mediated_decay	24244	NA	NA
195	L1	4	103423854	104327854	1	rs6828072	103849516	0.00335369	ENSG00000164037	SLC9B1	YES	intron_variant,NMD_transcript_variant	MODIFIER	Transcript	ENST00000510243.1	nonsense_mediated_decay	24244	NA	NA
195	L1	4	103423854	104327854	1	rs6828072	103849516	0.00335369	ENSG00000164037	SLC9B1	YES	intron_variant,non_coding_transcript_variant	MODIFIER	Transcript	ENST00000512651.2	processed_transcript	24244	NA	NA
195	L1	4	103423854	104327854	1	rs6828072	103849516	0.00335369	ENSG00000164037	SLC9B1	YES	intron_variant	MODIFIER	Transcript	ENST00000514340.1	protein_coding	24244	NA	NA
195	L1	4	103423854	104327854	1	rs6828072	103849516	0.00335369	ENSG00000164037	SLC9B1	YES	intron_variant,NMD_transcript_variant	MODIFIER	Transcript	ENST00000514972.1	nonsense_mediated_decay	24244	NA	NA
195	L1	4	103423854	104327854	1	rs2866417	103914638	0.00335172	ENSG00000164037	SLC9B1	YES	intron_variant	MODIFIER	Transcript	ENST00000296422.7	protein_coding	24244	NA	NA
195	L1	4	103423854	104327854	1	rs2866417	103914638	0.00335172	ENSG00000164037	SLC9B1	YES	intron_variant	MODIFIER	Transcript	ENST00000394789.3	protein_coding	24244	NA	NA
195	L1	4	103423854	104327854	1	rs2866417	103914638	0.00335172	ENSG00000164037	SLC9B1	YES	intron_variant,NMD_transcript_variant	MODIFIER	Transcript	ENST00000503584.1	nonsense_mediated_decay	24244	NA	NA
195	L1	4	103423854	104327854	1	rs2866417	103914638	0.00335172	ENSG00000164037	SLC9B1	YES	intron_variant,NMD_transcript_variant	MODIFIER	Transcript	ENST00000504216.1	nonsense_mediated_decay	24244	NA	NA
195	L1	4	103423854	104327854	1	rs2866417	103914638	0.00335172	ENSG00000164037	SLC9B1	YES	upstream_gene_variant	MODIFIER	Transcript	ENST00000510243.1	nonsense_mediated_decay	24244	NA	NA
195	L1	4	103423854	104327854	1	rs2866417	103914638	0.00335172	ENSG00000164037	SLC9B1	YES	intron_variant	MODIFIER	Transcript	ENST00000510559.1	protein_coding	24244	NA	NA
195	L1	4	103423854	104327854	1	rs2866417	103914638	0.00335172	ENSG00000164037	SLC9B1	YES	upstream_gene_variant	MODIFIER	Transcript	ENST00000514340.1	protein_coding	24244	NA	NA
195	L1	4	103423854	104327854	1	rs2866417	103914638	0.00335172	ENSG00000164037	SLC9B1	YES	intron_variant,NMD_transcript_variant	MODIFIER	Transcript	ENST00000514972.1	nonsense_mediated_decay	24244	NA	NA
195	L1	4	103423854	104327854	1	rs10017565	103861684	0.00335172	ENSG00000164037	SLC9B1	YES	intron_variant	MODIFIER	Transcript	ENST00000296422.7	protein_coding	24244	NA	NA
195	L1	4	103423854	104327854	1	rs10017565	103861684	0.00335172	ENSG00000164037	SLC9B1	YES	intron_variant	MODIFIER	Transcript	ENST00000394789.3	protein_coding	24244	NA	NA
195	L1	4	103423854	104327854	1	rs10017565	103861684	0.00335172	ENSG00000164037	SLC9B1	YES	intron_variant,NMD_transcript_variant	MODIFIER	Transcript	ENST00000503584.1	nonsense_mediated_decay	24244	NA	NA
195	L1	4	103423854	104327854	1	rs10017565	103861684	0.00335172	ENSG00000164037	SLC9B1	YES	intron_variant,NMD_transcript_variant	MODIFIER	Transcript	ENST00000504216.1	nonsense_mediated_decay	24244	NA	NA
195	L1	4	103423854	104327854	1	rs10017565	103861684	0.00335172	ENSG00000164037	SLC9B1	YES	intron_variant,NMD_transcript_variant	MODIFIER	Transcript	ENST00000510243.1	nonsense_mediated_decay	24244	NA	NA
195	L1	4	103423854	104327854	1	rs10017565	103861684	0.00335172	ENSG00000164037	SLC9B1	YES	intron_variant	MODIFIER	Transcript	ENST00000514340.1	protein_coding	24244	NA	NA
195	L1	4	103423854	104327854	1	rs10017565	103861684	0.00335172	ENSG00000164037	SLC9B1	YES	intron_variant,NMD_transcript_variant	MODIFIER	Transcript	ENST00000514972.1	nonsense_mediated_decay	24244	NA	NA
195	L1	4	103423854	104327854	1	rs1383733	103916454	0.0033511	ENSG00000164037	SLC9B1	YES	intron_variant	MODIFIER	Transcript	ENST00000296422.7	protein_coding	24244	NA	NA
195	L1	4	103423854	104327854	1	rs1383733	103916454	0.0033511	ENSG00000164037	SLC9B1	YES	intron_variant	MODIFIER	Transcript	ENST00000394789.3	protein_coding	24244	NA	NA
195	L1	4	103423854	104327854	1	rs1383733	103916454	0.0033511	ENSG00000164037	SLC9B1	YES	intron_variant,NMD_transcript_variant	MODIFIER	Transcript	ENST00000503584.1	nonsense_mediated_decay	24244	NA	NA
195	L1	4	103423854	104327854	1	rs1383733	103916454	0.0033511	ENSG00000164037	SLC9B1	YES	intron_variant,NMD_transcript_variant	MODIFIER	Transcript	ENST00000504216.1	nonsense_mediated_decay	24244	NA	NA
195	L1	4	103423854	104327854	1	rs1383733	103916454	0.0033511	ENSG00000164037	SLC9B1	YES	upstream_gene_variant	MODIFIER	Transcript	ENST00000510243.1	nonsense_mediated_decay	24244	NA	NA
195	L1	4	103423854	104327854	1	rs1383733	103916454	0.0033511	ENSG00000164037	SLC9B1	YES	intron_variant	MODIFIER	Transcript	ENST00000510559.1	protein_coding	24244	NA	NA
195	L1	4	103423854	104327854	1	rs1383733	103916454	0.0033511	ENSG00000164037	SLC9B1	YES	upstream_gene_variant	MODIFIER	Transcript	ENST00000514340.1	protein_coding	24244	NA	NA
195	L1	4	103423854	104327854	1	rs1383733	103916454	0.0033511	ENSG00000164037	SLC9B1	YES	intron_variant,NMD_transcript_variant	MODIFIER	Transcript	ENST00000514972.1	nonsense_mediated_decay	24244	NA	NA
195	L1	4	103423854	104327854	1	rs4530634	103859081	0.00335103	ENSG00000164037	SLC9B1	YES	intron_variant	MODIFIER	Transcript	ENST00000296422.7	protein_coding	24244	NA	NA
195	L1	4	103423854	104327854	1	rs4530634	103859081	0.00335103	ENSG00000164037	SLC9B1	YES	intron_variant	MODIFIER	Transcript	ENST00000394789.3	protein_coding	24244	NA	NA
195	L1	4	103423854	104327854	1	rs4530634	103859081	0.00335103	ENSG00000164037	SLC9B1	YES	intron_variant,NMD_transcript_variant	MODIFIER	Transcript	ENST00000503584.1	nonsense_mediated_decay	24244	NA	NA
195	L1	4	103423854	104327854	1	rs4530634	103859081	0.00335103	ENSG00000164037	SLC9B1	YES	intron_variant,NMD_transcript_variant	MODIFIER	Transcript	ENST00000504216.1	nonsense_mediated_decay	24244	NA	NA
195	L1	4	103423854	104327854	1	rs4530634	103859081	0.00335103	ENSG00000164037	SLC9B1	YES	intron_variant,NMD_transcript_variant	MODIFIER	Transcript	ENST00000510243.1	nonsense_mediated_decay	24244	NA	NA
195	L1	4	103423854	104327854	1	rs4530634	103859081	0.00335103	ENSG00000164037	SLC9B1	YES	intron_variant	MODIFIER	Transcript	ENST00000514340.1	protein_coding	24244	NA	NA
195	L1	4	103423854	104327854	1	rs4530634	103859081	0.00335103	ENSG00000164037	SLC9B1	YES	intron_variant,NMD_transcript_variant	MODIFIER	Transcript	ENST00000514972.1	nonsense_mediated_decay	24244	NA	NA
195	L1	4	103423854	104327854	1	rs4446311	103859401	0.00335047	ENSG00000164037	SLC9B1	YES	intron_variant	MODIFIER	Transcript	ENST00000296422.7	protein_coding	24244	NA	NA
195	L1	4	103423854	104327854	1	rs4446311	103859401	0.00335047	ENSG00000164037	SLC9B1	YES	intron_variant	MODIFIER	Transcript	ENST00000394789.3	protein_coding	24244	NA	NA
195	L1	4	103423854	104327854	1	rs4446311	103859401	0.00335047	ENSG00000164037	SLC9B1	YES	intron_variant,NMD_transcript_variant	MODIFIER	Transcript	ENST00000503584.1	nonsense_mediated_decay	24244	NA	NA
195	L1	4	103423854	104327854	1	rs4446311	103859401	0.00335047	ENSG00000164037	SLC9B1	YES	intron_variant,NMD_transcript_variant	MODIFIER	Transcript	ENST00000504216.1	nonsense_mediated_decay	24244	NA	NA
195	L1	4	103423854	104327854	1	rs4446311	103859401	0.00335047	ENSG00000164037	SLC9B1	YES	intron_variant,NMD_transcript_variant	MODIFIER	Transcript	ENST00000510243.1	nonsense_mediated_decay	24244	NA	NA
195	L1	4	103423854	104327854	1	rs4446311	103859401	0.00335047	ENSG00000164037	SLC9B1	YES	intron_variant	MODIFIER	Transcript	ENST00000514340.1	protein_coding	24244	NA	NA
195	L1	4	103423854	104327854	1	rs4446311	103859401	0.00335047	ENSG00000164037	SLC9B1	YES	intron_variant,NMD_transcript_variant	MODIFIER	Transcript	ENST00000514972.1	nonsense_mediated_decay	24244	NA	NA
195	L1	4	103423854	104327854	1	rs3974494	103866480	0.00335036	ENSG00000164037	SLC9B1	YES	splice_region_variant,splice_polypyrimidine_tract_variant,intron_variant	LOW	Transcript	ENST00000296422.7	protein_coding	24244	NA	NA
195	L1	4	103423854	104327854	1	rs3974494	103866480	0.00335036	ENSG00000164037	SLC9B1	YES	splice_region_variant,splice_polypyrimidine_tract_variant,intron_variant	LOW	Transcript	ENST00000394789.3	protein_coding	24244	NA	NA
195	L1	4	103423854	104327854	1	rs3974494	103866480	0.00335036	ENSG00000164037	SLC9B1	YES	intron_variant,NMD_transcript_variant	MODIFIER	Transcript	ENST00000503584.1	nonsense_mediated_decay	24244	NA	NA
195	L1	4	103423854	104327854	1	rs3974494	103866480	0.00335036	ENSG00000164037	SLC9B1	YES	intron_variant,NMD_transcript_variant	MODIFIER	Transcript	ENST00000504216.1	nonsense_mediated_decay	24244	NA	NA
195	L1	4	103423854	104327854	1	rs3974494	103866480	0.00335036	ENSG00000164037	SLC9B1	YES	intron_variant,NMD_transcript_variant	MODIFIER	Transcript	ENST00000510243.1	nonsense_mediated_decay	24244	NA	NA
195	L1	4	103423854	104327854	1	rs3974494	103866480	0.00335036	ENSG00000164037	SLC9B1	YES	splice_region_variant,splice_polypyrimidine_tract_variant,intron_variant	LOW	Transcript	ENST00000514340.1	protein_coding	24244	NA	NA
195	L1	4	103423854	104327854	1	rs3974494	103866480	0.00335036	ENSG00000164037	SLC9B1	YES	intron_variant,NMD_transcript_variant	MODIFIER	Transcript	ENST00000514972.1	nonsense_mediated_decay	24244	NA	NA
195	L1	4	103423854	104327854	1	rs6419160	103859805	0.00335015	ENSG00000164037	SLC9B1	YES	intron_variant	MODIFIER	Transcript	ENST00000296422.7	protein_coding	24244	NA	NA
195	L1	4	103423854	104327854	1	rs6419160	103859805	0.00335015	ENSG00000164037	SLC9B1	YES	intron_variant	MODIFIER	Transcript	ENST00000394789.3	protein_coding	24244	NA	NA
195	L1	4	103423854	104327854	1	rs6419160	103859805	0.00335015	ENSG00000164037	SLC9B1	YES	intron_variant,NMD_transcript_variant	MODIFIER	Transcript	ENST00000503584.1	nonsense_mediated_decay	24244	NA	NA
195	L1	4	103423854	104327854	1	rs6419160	103859805	0.00335015	ENSG00000164037	SLC9B1	YES	intron_variant,NMD_transcript_variant	MODIFIER	Transcript	ENST00000504216.1	nonsense_mediated_decay	24244	NA	NA
195	L1	4	103423854	104327854	1	rs6419160	103859805	0.00335015	ENSG00000164037	SLC9B1	YES	intron_variant,NMD_transcript_variant	MODIFIER	Transcript	ENST00000510243.1	nonsense_mediated_decay	24244	NA	NA
195	L1	4	103423854	104327854	1	rs6419160	103859805	0.00335015	ENSG00000164037	SLC9B1	YES	intron_variant	MODIFIER	Transcript	ENST00000514340.1	protein_coding	24244	NA	NA
195	L1	4	103423854	104327854	1	rs6419160	103859805	0.00335015	ENSG00000164037	SLC9B1	YES	intron_variant,NMD_transcript_variant	MODIFIER	Transcript	ENST00000514972.1	nonsense_mediated_decay	24244	NA	NA
195	L1	4	103423854	104327854	1	rs7676943	103859292	0.00335012	ENSG00000164037	SLC9B1	YES	intron_variant	MODIFIER	Transcript	ENST00000296422.7	protein_coding	24244	NA	NA
195	L1	4	103423854	104327854	1	rs7676943	103859292	0.00335012	ENSG00000164037	SLC9B1	YES	intron_variant	MODIFIER	Transcript	ENST00000394789.3	protein_coding	24244	NA	NA
195	L1	4	103423854	104327854	1	rs7676943	103859292	0.00335012	ENSG00000164037	SLC9B1	YES	intron_variant,NMD_transcript_variant	MODIFIER	Transcript	ENST00000503584.1	nonsense_mediated_decay	24244	NA	NA
195	L1	4	103423854	104327854	1	rs7676943	103859292	0.00335012	ENSG00000164037	SLC9B1	YES	intron_variant,NMD_transcript_variant	MODIFIER	Transcript	ENST00000504216.1	nonsense_mediated_decay	24244	NA	NA
195	L1	4	103423854	104327854	1	rs7676943	103859292	0.00335012	ENSG00000164037	SLC9B1	YES	intron_variant,NMD_transcript_variant	MODIFIER	Transcript	ENST00000510243.1	nonsense_mediated_decay	24244	NA	NA
195	L1	4	103423854	104327854	1	rs7676943	103859292	0.00335012	ENSG00000164037	SLC9B1	YES	intron_variant	MODIFIER	Transcript	ENST00000514340.1	protein_coding	24244	NA	NA
195	L1	4	103423854	104327854	1	rs7676943	103859292	0.00335012	ENSG00000164037	SLC9B1	YES	intron_variant,NMD_transcript_variant	MODIFIER	Transcript	ENST00000514972.1	nonsense_mediated_decay	24244	NA	NA
195	L1	4	103423854	104327854	1	rs223456	103710105	0.00322306	NA	NA	NO	intergenic_variant	MODIFIER	NA	NA	NA	NA	NA	NA
195	L1	4	103423854	104327854	1	rs223460	103704060	0.00321606	NA	NA	NO	intergenic_variant	MODIFIER	NA	NA	NA	NA	NA	NA
195	L1	4	103423854	104327854	1	rs223468	103700422	0.00321383	NA	NA	NO	intergenic_variant	MODIFIER	NA	NA	NA	NA	NA	NA
195	L1	4	103423854	104327854	1	rs223341	103783500	0.0031951	ENSG00000109332	UBE2D3	YES	intron_variant	MODIFIER	Transcript	ENST00000338145.3	protein_coding	12476	NA	NA
195	L1	4	103423854	104327854	1	rs223341	103783500	0.0031951	ENSG00000109332	UBE2D3	YES	intron_variant	MODIFIER	Transcript	ENST00000357194.6	protein_coding	12476	NA	NA
195	L1	4	103423854	104327854	1	rs223341	103783500	0.0031951	ENSG00000109332	UBE2D3	YES	intron_variant	MODIFIER	Transcript	ENST00000508238.1	protein_coding	12476	NA	NA
195	L1	4	103423854	104327854	1	rs223318	103802579	0.00319445	ENSG00000145354	CISD2	YES	intron_variant	MODIFIER	Transcript	ENST00000273986.4	protein_coding	24212	NA	NA
195	L1	4	103423854	104327854	1	rs223318	103802579	0.00319445	ENSG00000145354	CISD2	YES	intron_variant	MODIFIER	Transcript	ENST00000503643.1	protein_coding	24212	NA	NA
195	L1	4	103423854	104327854	1	rs223318	103802579	0.00319445	ENSG00000145354	CISD2	YES	intron_variant,NMD_transcript_variant	MODIFIER	Transcript	ENST00000574446.1	nonsense_mediated_decay	24212	NA	NA
195	L1	4	103423854	104327854	1	rs223318	103802579	0.00319445	ENSG00000164037	SLC9B1	YES	downstream_gene_variant	MODIFIER	Transcript	ENST00000394789.3	protein_coding	24244	NA	NA
195	L1	4	103423854	104327854	1	rs223318	103802579	0.00319445	ENSG00000164037	SLC9B1	YES	downstream_gene_variant	MODIFIER	Transcript	ENST00000503584.1	nonsense_mediated_decay	24244	NA	NA
195	L1	4	103423854	104327854	1	rs223318	103802579	0.00319445	ENSG00000164037	SLC9B1	YES	downstream_gene_variant	MODIFIER	Transcript	ENST00000514972.1	nonsense_mediated_decay	24244	NA	NA
195	L1	4	103423854	104327854	1	rs223308	103812499	0.00319089	ENSG00000145354	CISD2	YES	downstream_gene_variant	MODIFIER	Transcript	ENST00000273986.4	protein_coding	24212	NA	NA
195	L1	4	103423854	104327854	1	rs223308	103812499	0.00319089	ENSG00000145354	CISD2	YES	downstream_gene_variant	MODIFIER	Transcript	ENST00000503643.1	protein_coding	24212	NA	NA
195	L1	4	103423854	104327854	1	rs223308	103812499	0.00319089	ENSG00000145354	CISD2	YES	downstream_gene_variant	MODIFIER	Transcript	ENST00000574446.1	nonsense_mediated_decay	24212	NA	NA
195	L1	4	103423854	104327854	1	rs223308	103812499	0.00319089	ENSG00000164037	SLC9B1	YES	intron_variant	MODIFIER	Transcript	ENST00000394789.3	protein_coding	24244	NA	NA
195	L1	4	103423854	104327854	1	rs223308	103812499	0.00319089	ENSG00000164037	SLC9B1	YES	intron_variant,NMD_transcript_variant	MODIFIER	Transcript	ENST00000503584.1	nonsense_mediated_decay	24244	NA	NA
195	L1	4	103423854	104327854	1	rs223308	103812499	0.00319089	ENSG00000164037	SLC9B1	YES	intron_variant,NMD_transcript_variant	MODIFIER	Transcript	ENST00000514972.1	nonsense_mediated_decay	24244	NA	NA
195	L1	4	103423854	104327854	1	rs12500379	103904822	0.00317752	ENSG00000164037	SLC9B1	YES	intron_variant	MODIFIER	Transcript	ENST00000296422.7	protein_coding	24244	NA	NA
195	L1	4	103423854	104327854	1	rs12500379	103904822	0.00317752	ENSG00000164037	SLC9B1	YES	intron_variant	MODIFIER	Transcript	ENST00000394789.3	protein_coding	24244	NA	NA
195	L1	4	103423854	104327854	1	rs12500379	103904822	0.00317752	ENSG00000164037	SLC9B1	YES	intron_variant,NMD_transcript_variant	MODIFIER	Transcript	ENST00000503584.1	nonsense_mediated_decay	24244	NA	NA
195	L1	4	103423854	104327854	1	rs12500379	103904822	0.00317752	ENSG00000164037	SLC9B1	YES	intron_variant,NMD_transcript_variant	MODIFIER	Transcript	ENST00000504216.1	nonsense_mediated_decay	24244	NA	NA
195	L1	4	103423854	104327854	1	rs12500379	103904822	0.00317752	ENSG00000164037	SLC9B1	YES	intron_variant,NMD_transcript_variant	MODIFIER	Transcript	ENST00000510243.1	nonsense_mediated_decay	24244	NA	NA
195	L1	4	103423854	104327854	1	rs12500379	103904822	0.00317752	ENSG00000164037	SLC9B1	YES	intron_variant	MODIFIER	Transcript	ENST00000514340.1	protein_coding	24244	NA	NA
195	L1	4	103423854	104327854	1	rs12500379	103904822	0.00317752	ENSG00000164037	SLC9B1	YES	intron_variant,NMD_transcript_variant	MODIFIER	Transcript	ENST00000514972.1	nonsense_mediated_decay	24244	NA	NA
195	L1	4	103423854	104327854	1	rs7685399	103913083	0.00311559	ENSG00000164037	SLC9B1	YES	intron_variant	MODIFIER	Transcript	ENST00000296422.7	protein_coding	24244	NA	NA
195	L1	4	103423854	104327854	1	rs7685399	103913083	0.00311559	ENSG00000164037	SLC9B1	YES	intron_variant	MODIFIER	Transcript	ENST00000394789.3	protein_coding	24244	NA	NA
195	L1	4	103423854	104327854	1	rs7685399	103913083	0.00311559	ENSG00000164037	SLC9B1	YES	intron_variant,NMD_transcript_variant	MODIFIER	Transcript	ENST00000503584.1	nonsense_mediated_decay	24244	NA	NA
195	L1	4	103423854	104327854	1	rs7685399	103913083	0.00311559	ENSG00000164037	SLC9B1	YES	intron_variant,NMD_transcript_variant	MODIFIER	Transcript	ENST00000504216.1	nonsense_mediated_decay	24244	NA	NA
195	L1	4	103423854	104327854	1	rs7685399	103913083	0.00311559	ENSG00000164037	SLC9B1	YES	upstream_gene_variant	MODIFIER	Transcript	ENST00000510243.1	nonsense_mediated_decay	24244	NA	NA
195	L1	4	103423854	104327854	1	rs7685399	103913083	0.00311559	ENSG00000164037	SLC9B1	YES	intron_variant	MODIFIER	Transcript	ENST00000510559.1	protein_coding	24244	NA	NA
195	L1	4	103423854	104327854	1	rs7685399	103913083	0.00311559	ENSG00000164037	SLC9B1	YES	upstream_gene_variant	MODIFIER	Transcript	ENST00000514340.1	protein_coding	24244	NA	NA
195	L1	4	103423854	104327854	1	rs7685399	103913083	0.00311559	ENSG00000164037	SLC9B1	YES	intron_variant,NMD_transcript_variant	MODIFIER	Transcript	ENST00000514972.1	nonsense_mediated_decay	24244	NA	NA
195	L1	4	103423854	104327854	1	rs223310	103811377	0.0030317	ENSG00000145354	CISD2	YES	downstream_gene_variant	MODIFIER	Transcript	ENST00000273986.4	protein_coding	24212	NA	NA
195	L1	4	103423854	104327854	1	rs223310	103811377	0.0030317	ENSG00000145354	CISD2	YES	downstream_gene_variant	MODIFIER	Transcript	ENST00000503643.1	protein_coding	24212	NA	NA
195	L1	4	103423854	104327854	1	rs223310	103811377	0.0030317	ENSG00000145354	CISD2	YES	downstream_gene_variant	MODIFIER	Transcript	ENST00000574446.1	nonsense_mediated_decay	24212	NA	NA
195	L1	4	103423854	104327854	1	rs223310	103811377	0.0030317	ENSG00000164037	SLC9B1	YES	intron_variant	MODIFIER	Transcript	ENST00000394789.3	protein_coding	24244	NA	NA
195	L1	4	103423854	104327854	1	rs223310	103811377	0.0030317	ENSG00000164037	SLC9B1	YES	intron_variant,NMD_transcript_variant	MODIFIER	Transcript	ENST00000503584.1	nonsense_mediated_decay	24244	NA	NA
195	L1	4	103423854	104327854	1	rs223310	103811377	0.0030317	ENSG00000164037	SLC9B1	YES	intron_variant,NMD_transcript_variant	MODIFIER	Transcript	ENST00000514972.1	nonsense_mediated_decay	24244	NA	NA
195	L1	4	103423854	104327854	1	rs7254	103809645	0.00303156	ENSG00000145354	CISD2	YES	3_prime_UTR_variant	MODIFIER	Transcript	ENST00000273986.4	protein_coding	24212	NA	NA
195	L1	4	103423854	104327854	1	rs7254	103809645	0.00303156	ENSG00000145354	CISD2	YES	downstream_gene_variant	MODIFIER	Transcript	ENST00000503643.1	protein_coding	24212	NA	NA
195	L1	4	103423854	104327854	1	rs7254	103809645	0.00303156	ENSG00000145354	CISD2	YES	downstream_gene_variant	MODIFIER	Transcript	ENST00000574446.1	nonsense_mediated_decay	24212	NA	NA
195	L1	4	103423854	104327854	1	rs7254	103809645	0.00303156	ENSG00000164037	SLC9B1	YES	intron_variant	MODIFIER	Transcript	ENST00000394789.3	protein_coding	24244	NA	NA
195	L1	4	103423854	104327854	1	rs7254	103809645	0.00303156	ENSG00000164037	SLC9B1	YES	intron_variant,NMD_transcript_variant	MODIFIER	Transcript	ENST00000503584.1	nonsense_mediated_decay	24244	NA	NA
195	L1	4	103423854	104327854	1	rs7254	103809645	0.00303156	ENSG00000164037	SLC9B1	YES	intron_variant,NMD_transcript_variant	MODIFIER	Transcript	ENST00000514972.1	nonsense_mediated_decay	24244	NA	NA
195	L1	4	103423854	104327854	1	rs13136616	103815289	0.00303128	ENSG00000145354	CISD2	YES	downstream_gene_variant	MODIFIER	Transcript	ENST00000273986.4	protein_coding	24212	NA	NA
195	L1	4	103423854	104327854	1	rs13136616	103815289	0.00303128	ENSG00000164037	SLC9B1	YES	intron_variant	MODIFIER	Transcript	ENST00000394789.3	protein_coding	24244	NA	NA
195	L1	4	103423854	104327854	1	rs13136616	103815289	0.00303128	ENSG00000164037	SLC9B1	YES	intron_variant,NMD_transcript_variant	MODIFIER	Transcript	ENST00000503584.1	nonsense_mediated_decay	24244	NA	NA
195	L1	4	103423854	104327854	1	rs13136616	103815289	0.00303128	ENSG00000164037	SLC9B1	YES	intron_variant,NMD_transcript_variant	MODIFIER	Transcript	ENST00000514972.1	nonsense_mediated_decay	24244	NA	NA
195	L1	4	103423854	104327854	1	rs6830407	103816523	0.00303071	ENSG00000164037	SLC9B1	YES	intron_variant	MODIFIER	Transcript	ENST00000394789.3	protein_coding	24244	NA	NA
195	L1	4	103423854	104327854	1	rs6830407	103816523	0.00303071	ENSG00000164037	SLC9B1	YES	intron_variant,NMD_transcript_variant	MODIFIER	Transcript	ENST00000503584.1	nonsense_mediated_decay	24244	NA	NA
195	L1	4	103423854	104327854	1	rs6830407	103816523	0.00303071	ENSG00000164037	SLC9B1	YES	intron_variant,NMD_transcript_variant	MODIFIER	Transcript	ENST00000514972.1	nonsense_mediated_decay	24244	NA	NA
195	L1	4	103423854	104327854	1	rs223324	103797334	0.00303028	ENSG00000145354	CISD2	YES	intron_variant	MODIFIER	Transcript	ENST00000273986.4	protein_coding	24212	NA	NA
195	L1	4	103423854	104327854	1	rs223324	103797334	0.00303028	ENSG00000145354	CISD2	YES	intron_variant	MODIFIER	Transcript	ENST00000503643.1	protein_coding	24212	NA	NA
195	L1	4	103423854	104327854	1	rs223324	103797334	0.00303028	ENSG00000145354	CISD2	YES	intron_variant,NMD_transcript_variant	MODIFIER	Transcript	ENST00000574446.1	nonsense_mediated_decay	24212	NA	NA
195	L1	4	103423854	104327854	1	rs223332	103790186	0.00302954	ENSG00000145354	CISD2	YES	5_prime_UTR_variant	MODIFIER	Transcript	ENST00000273986.4	protein_coding	24212	NA	NA
195	L1	4	103423854	104327854	1	rs223332	103790186	0.00302954	ENSG00000145354	CISD2	YES	upstream_gene_variant	MODIFIER	Transcript	ENST00000503643.1	protein_coding	24212	NA	NA
195	L1	4	103423854	104327854	1	rs223332	103790186	0.00302954	ENSG00000145354	CISD2	YES	upstream_gene_variant	MODIFIER	Transcript	ENST00000574446.1	nonsense_mediated_decay	24212	NA	NA
195	L1	4	103423854	104327854	1	rs223332	103790186	0.00302954	ENSG00000109332	UBE2D3	YES	upstream_gene_variant	MODIFIER	Transcript	ENST00000338145.3	protein_coding	12476	NA	NA
195	L1	4	103423854	104327854	1	rs223332	103790186	0.00302954	ENSG00000109332	UBE2D3	YES	upstream_gene_variant	MODIFIER	Transcript	ENST00000357194.6	protein_coding	12476	NA	NA
195	L1	4	103423854	104327854	1	rs223332	103790186	0.00302954	ENSG00000109332	UBE2D3	YES	upstream_gene_variant	MODIFIER	Transcript	ENST00000508238.1	protein_coding	12476	NA	NA
195	L1	4	103423854	104327854	1	rs223313	103807720	0.00302909	ENSG00000145354	CISD2	YES	intron_variant	MODIFIER	Transcript	ENST00000273986.4	protein_coding	24212	NA	NA
195	L1	4	103423854	104327854	1	rs223313	103807720	0.00302909	ENSG00000145354	CISD2	YES	intron_variant	MODIFIER	Transcript	ENST00000503643.1	protein_coding	24212	NA	NA
195	L1	4	103423854	104327854	1	rs223313	103807720	0.00302909	ENSG00000145354	CISD2	YES	intron_variant,NMD_transcript_variant	MODIFIER	Transcript	ENST00000574446.1	nonsense_mediated_decay	24212	NA	NA
195	L1	4	103423854	104327854	1	rs223313	103807720	0.00302909	ENSG00000164037	SLC9B1	YES	intron_variant	MODIFIER	Transcript	ENST00000394789.3	protein_coding	24244	NA	NA
195	L1	4	103423854	104327854	1	rs223313	103807720	0.00302909	ENSG00000164037	SLC9B1	YES	intron_variant,NMD_transcript_variant	MODIFIER	Transcript	ENST00000503584.1	nonsense_mediated_decay	24244	NA	NA
195	L1	4	103423854	104327854	1	rs223313	103807720	0.00302909	ENSG00000164037	SLC9B1	YES	intron_variant,NMD_transcript_variant	MODIFIER	Transcript	ENST00000514972.1	nonsense_mediated_decay	24244	NA	NA
195	L1	4	103423854	104327854	1	rs223465	103701331	0.00300996	NA	NA	NO	intergenic_variant	MODIFIER	NA	NA	NA	NA	NA	NA
195	L1	4	103423854	104327854	1	rs65671	103722238	0.00300079	ENSG00000109332	UBE2D3	YES	intron_variant	MODIFIER	Transcript	ENST00000321805.7	protein_coding	12476	NA	NA
195	L1	4	103423854	104327854	1	rs65671	103722238	0.00300079	ENSG00000109332	UBE2D3	YES	intron_variant	MODIFIER	Transcript	ENST00000338145.3	protein_coding	12476	NA	NA
195	L1	4	103423854	104327854	1	rs65671	103722238	0.00300079	ENSG00000109332	UBE2D3	YES	intron_variant	MODIFIER	Transcript	ENST00000343106.5	protein_coding	12476	NA	NA
195	L1	4	103423854	104327854	1	rs65671	103722238	0.00300079	ENSG00000109332	UBE2D3	YES	intron_variant	MODIFIER	Transcript	ENST00000349311.8	protein_coding	12476	NA	NA
195	L1	4	103423854	104327854	1	rs65671	103722238	0.00300079	ENSG00000109332	UBE2D3	YES	intron_variant	MODIFIER	Transcript	ENST00000350435.7	protein_coding	12476	NA	NA
195	L1	4	103423854	104327854	1	rs65671	103722238	0.00300079	ENSG00000109332	UBE2D3	YES	intron_variant	MODIFIER	Transcript	ENST00000357194.6	protein_coding	12476	NA	NA
195	L1	4	103423854	104327854	1	rs65671	103722238	0.00300079	ENSG00000109332	UBE2D3	YES	intron_variant	MODIFIER	Transcript	ENST00000394801.4	protein_coding	12476	NA	NA
195	L1	4	103423854	104327854	1	rs65671	103722238	0.00300079	ENSG00000109332	UBE2D3	YES	intron_variant	MODIFIER	Transcript	ENST00000394803.5	protein_coding	12476	NA	NA
195	L1	4	103423854	104327854	1	rs65671	103722238	0.00300079	ENSG00000109332	UBE2D3	YES	intron_variant	MODIFIER	Transcript	ENST00000394804.2	protein_coding	12476	NA	NA
195	L1	4	103423854	104327854	1	rs65671	103722238	0.00300079	ENSG00000109332	UBE2D3	YES	intron_variant	MODIFIER	Transcript	ENST00000453744.2	protein_coding	12476	NA	NA
195	L1	4	103423854	104327854	1	rs65671	103722238	0.00300079	ENSG00000109332	UBE2D3	YES	intron_variant	MODIFIER	Transcript	ENST00000502404.1	protein_coding	12476	NA	NA
195	L1	4	103423854	104327854	1	rs65671	103722238	0.00300079	ENSG00000109332	UBE2D3	YES	downstream_gene_variant	MODIFIER	Transcript	ENST00000502563.1	nonsense_mediated_decay	12476	NA	NA
195	L1	4	103423854	104327854	1	rs65671	103722238	0.00300079	ENSG00000109332	UBE2D3	YES	downstream_gene_variant	MODIFIER	Transcript	ENST00000502690.1	protein_coding	12476	NA	NA
195	L1	4	103423854	104327854	1	rs65671	103722238	0.00300079	ENSG00000109332	UBE2D3	YES	downstream_gene_variant	MODIFIER	Transcript	ENST00000503418.1	nonsense_mediated_decay	12476	NA	NA
195	L1	4	103423854	104327854	1	rs65671	103722238	0.00300079	ENSG00000109332	UBE2D3	YES	intron_variant,non_coding_transcript_variant	MODIFIER	Transcript	ENST00000503742.1	retained_intron	12476	NA	NA
195	L1	4	103423854	104327854	1	rs65671	103722238	0.00300079	ENSG00000109332	UBE2D3	YES	intron_variant	MODIFIER	Transcript	ENST00000504211.1	protein_coding	12476	NA	NA
195	L1	4	103423854	104327854	1	rs65671	103722238	0.00300079	ENSG00000109332	UBE2D3	YES	intron_variant,non_coding_transcript_variant	MODIFIER	Transcript	ENST00000505009.1	retained_intron	12476	NA	NA
195	L1	4	103423854	104327854	1	rs65671	103722238	0.00300079	ENSG00000109332	UBE2D3	YES	intron_variant	MODIFIER	Transcript	ENST00000505207.1	protein_coding	12476	NA	NA
195	L1	4	103423854	104327854	1	rs65671	103722238	0.00300079	ENSG00000109332	UBE2D3	YES	intron_variant,NMD_transcript_variant	MODIFIER	Transcript	ENST00000505307.1	nonsense_mediated_decay	12476	NA	NA
195	L1	4	103423854	104327854	1	rs65671	103722238	0.00300079	ENSG00000109332	UBE2D3	YES	intron_variant	MODIFIER	Transcript	ENST00000507845.1	protein_coding	12476	NA	NA
195	L1	4	103423854	104327854	1	rs65671	103722238	0.00300079	ENSG00000109332	UBE2D3	YES	downstream_gene_variant	MODIFIER	Transcript	ENST00000508238.1	protein_coding	12476	NA	NA
195	L1	4	103423854	104327854	1	rs65671	103722238	0.00300079	ENSG00000109332	UBE2D3	YES	downstream_gene_variant	MODIFIER	Transcript	ENST00000508249.1	protein_coding	12476	NA	NA
195	L1	4	103423854	104327854	1	rs65671	103722238	0.00300079	ENSG00000109332	UBE2D3	YES	intron_variant,non_coding_transcript_variant	MODIFIER	Transcript	ENST00000508474.1	retained_intron	12476	NA	NA
195	L1	4	103423854	104327854	1	rs65671	103722238	0.00300079	ENSG00000109332	UBE2D3	YES	downstream_gene_variant	MODIFIER	Transcript	ENST00000508476.1	protein_coding	12476	NA	NA
195	L1	4	103423854	104327854	1	rs65671	103722238	0.00300079	ENSG00000109332	UBE2D3	YES	intron_variant,NMD_transcript_variant	MODIFIER	Transcript	ENST00000508635.1	nonsense_mediated_decay	12476	NA	NA
195	L1	4	103423854	104327854	1	rs65671	103722238	0.00300079	ENSG00000109332	UBE2D3	YES	downstream_gene_variant	MODIFIER	Transcript	ENST00000508818.1	retained_intron	12476	NA	NA
195	L1	4	103423854	104327854	1	rs65671	103722238	0.00300079	ENSG00000109332	UBE2D3	YES	downstream_gene_variant	MODIFIER	Transcript	ENST00000508974.1	nonsense_mediated_decay	12476	NA	NA
195	L1	4	103423854	104327854	1	rs65671	103722238	0.00300079	ENSG00000109332	UBE2D3	YES	intron_variant,NMD_transcript_variant	MODIFIER	Transcript	ENST00000510129.1	nonsense_mediated_decay	12476	NA	NA
195	L1	4	103423854	104327854	1	rs65671	103722238	0.00300079	ENSG00000109332	UBE2D3	YES	downstream_gene_variant	MODIFIER	Transcript	ENST00000510599.1	retained_intron	12476	NA	NA
195	L1	4	103423854	104327854	1	rs65671	103722238	0.00300079	ENSG00000109332	UBE2D3	YES	downstream_gene_variant	MODIFIER	Transcript	ENST00000514755.1	nonsense_mediated_decay	12476	NA	NA
195	L1	4	103423854	104327854	1	rs223315	103805443	0.00299474	ENSG00000145354	CISD2	YES	intron_variant	MODIFIER	Transcript	ENST00000273986.4	protein_coding	24212	NA	NA
195	L1	4	103423854	104327854	1	rs223315	103805443	0.00299474	ENSG00000145354	CISD2	YES	intron_variant	MODIFIER	Transcript	ENST00000503643.1	protein_coding	24212	NA	NA
195	L1	4	103423854	104327854	1	rs223315	103805443	0.00299474	ENSG00000145354	CISD2	YES	intron_variant,NMD_transcript_variant	MODIFIER	Transcript	ENST00000574446.1	nonsense_mediated_decay	24212	NA	NA
195	L1	4	103423854	104327854	1	rs223315	103805443	0.00299474	ENSG00000164037	SLC9B1	YES	downstream_gene_variant	MODIFIER	Transcript	ENST00000394789.3	protein_coding	24244	NA	NA
195	L1	4	103423854	104327854	1	rs223315	103805443	0.00299474	ENSG00000164037	SLC9B1	YES	downstream_gene_variant	MODIFIER	Transcript	ENST00000503584.1	nonsense_mediated_decay	24244	NA	NA
195	L1	4	103423854	104327854	1	rs223315	103805443	0.00299474	ENSG00000164037	SLC9B1	YES	downstream_gene_variant	MODIFIER	Transcript	ENST00000514972.1	nonsense_mediated_decay	24244	NA	NA
195	L1	4	103423854	104327854	1	rs223319	103802314	0.00299356	ENSG00000145354	CISD2	YES	intron_variant	MODIFIER	Transcript	ENST00000273986.4	protein_coding	24212	NA	NA
195	L1	4	103423854	104327854	1	rs223319	103802314	0.00299356	ENSG00000145354	CISD2	YES	intron_variant	MODIFIER	Transcript	ENST00000503643.1	protein_coding	24212	NA	NA
195	L1	4	103423854	104327854	1	rs223319	103802314	0.00299356	ENSG00000145354	CISD2	YES	intron_variant,NMD_transcript_variant	MODIFIER	Transcript	ENST00000574446.1	nonsense_mediated_decay	24212	NA	NA
195	L1	4	103423854	104327854	1	rs223319	103802314	0.00299356	ENSG00000164037	SLC9B1	YES	downstream_gene_variant	MODIFIER	Transcript	ENST00000394789.3	protein_coding	24244	NA	NA
195	L1	4	103423854	104327854	1	rs223319	103802314	0.00299356	ENSG00000164037	SLC9B1	YES	downstream_gene_variant	MODIFIER	Transcript	ENST00000503584.1	nonsense_mediated_decay	24244	NA	NA
195	L1	4	103423854	104327854	1	rs223319	103802314	0.00299356	ENSG00000164037	SLC9B1	YES	downstream_gene_variant	MODIFIER	Transcript	ENST00000514972.1	nonsense_mediated_decay	24244	NA	NA
195	L1	4	103423854	104327854	1	rs10012413	103817531	0.00298853	ENSG00000164037	SLC9B1	YES	downstream_gene_variant	MODIFIER	Transcript	ENST00000296422.7	protein_coding	24244	NA	NA
195	L1	4	103423854	104327854	1	rs10012413	103817531	0.00298853	ENSG00000164037	SLC9B1	YES	intron_variant	MODIFIER	Transcript	ENST00000394789.3	protein_coding	24244	NA	NA
195	L1	4	103423854	104327854	1	rs10012413	103817531	0.00298853	ENSG00000164037	SLC9B1	YES	intron_variant,NMD_transcript_variant	MODIFIER	Transcript	ENST00000503584.1	nonsense_mediated_decay	24244	NA	NA
195	L1	4	103423854	104327854	1	rs10012413	103817531	0.00298853	ENSG00000164037	SLC9B1	YES	downstream_gene_variant	MODIFIER	Transcript	ENST00000504216.1	nonsense_mediated_decay	24244	NA	NA
195	L1	4	103423854	104327854	1	rs10012413	103817531	0.00298853	ENSG00000164037	SLC9B1	YES	downstream_gene_variant	MODIFIER	Transcript	ENST00000509614.1	processed_transcript	24244	NA	NA
195	L1	4	103423854	104327854	1	rs10012413	103817531	0.00298853	ENSG00000164037	SLC9B1	YES	downstream_gene_variant	MODIFIER	Transcript	ENST00000512651.2	processed_transcript	24244	NA	NA
195	L1	4	103423854	104327854	1	rs10012413	103817531	0.00298853	ENSG00000164037	SLC9B1	YES	intron_variant,NMD_transcript_variant	MODIFIER	Transcript	ENST00000514972.1	nonsense_mediated_decay	24244	NA	NA
195	L1	4	103423854	104327854	1	rs223335	103786588	0.00298721	ENSG00000145354	CISD2	YES	upstream_gene_variant	MODIFIER	Transcript	ENST00000273986.4	protein_coding	24212	NA	NA
195	L1	4	103423854	104327854	1	rs223335	103786588	0.00298721	ENSG00000145354	CISD2	YES	upstream_gene_variant	MODIFIER	Transcript	ENST00000503643.1	protein_coding	24212	NA	NA
195	L1	4	103423854	104327854	1	rs223335	103786588	0.00298721	ENSG00000145354	CISD2	YES	upstream_gene_variant	MODIFIER	Transcript	ENST00000574446.1	nonsense_mediated_decay	24212	NA	NA
195	L1	4	103423854	104327854	1	rs223335	103786588	0.00298721	ENSG00000109332	UBE2D3	YES	intron_variant	MODIFIER	Transcript	ENST00000338145.3	protein_coding	12476	NA	NA
195	L1	4	103423854	104327854	1	rs223335	103786588	0.00298721	ENSG00000109332	UBE2D3	YES	intron_variant	MODIFIER	Transcript	ENST00000357194.6	protein_coding	12476	NA	NA
195	L1	4	103423854	104327854	1	rs223335	103786588	0.00298721	ENSG00000109332	UBE2D3	YES	intron_variant	MODIFIER	Transcript	ENST00000508238.1	protein_coding	12476	NA	NA
195	L1	4	103423854	104327854	1	rs223339	103785857	0.00298586	ENSG00000145354	CISD2	YES	upstream_gene_variant	MODIFIER	Transcript	ENST00000273986.4	protein_coding	24212	NA	NA
195	L1	4	103423854	104327854	1	rs223339	103785857	0.00298586	ENSG00000145354	CISD2	YES	upstream_gene_variant	MODIFIER	Transcript	ENST00000503643.1	protein_coding	24212	NA	NA
195	L1	4	103423854	104327854	1	rs223339	103785857	0.00298586	ENSG00000145354	CISD2	YES	upstream_gene_variant	MODIFIER	Transcript	ENST00000574446.1	nonsense_mediated_decay	24212	NA	NA
195	L1	4	103423854	104327854	1	rs223339	103785857	0.00298586	ENSG00000109332	UBE2D3	YES	intron_variant	MODIFIER	Transcript	ENST00000338145.3	protein_coding	12476	NA	NA
195	L1	4	103423854	104327854	1	rs223339	103785857	0.00298586	ENSG00000109332	UBE2D3	YES	intron_variant	MODIFIER	Transcript	ENST00000357194.6	protein_coding	12476	NA	NA
195	L1	4	103423854	104327854	1	rs223339	103785857	0.00298586	ENSG00000109332	UBE2D3	YES	intron_variant	MODIFIER	Transcript	ENST00000508238.1	protein_coding	12476	NA	NA
195	L1	4	103423854	104327854	1	rs223442	103715117	0.00297974	ENSG00000109332	UBE2D3	YES	downstream_gene_variant	MODIFIER	Transcript	ENST00000321805.7	protein_coding	12476	NA	NA
195	L1	4	103423854	104327854	1	rs223442	103715117	0.00297974	ENSG00000109332	UBE2D3	YES	downstream_gene_variant	MODIFIER	Transcript	ENST00000338145.3	protein_coding	12476	NA	NA
195	L1	4	103423854	104327854	1	rs223442	103715117	0.00297974	ENSG00000109332	UBE2D3	YES	downstream_gene_variant	MODIFIER	Transcript	ENST00000343106.5	protein_coding	12476	NA	NA
195	L1	4	103423854	104327854	1	rs223442	103715117	0.00297974	ENSG00000109332	UBE2D3	YES	downstream_gene_variant	MODIFIER	Transcript	ENST00000349311.8	protein_coding	12476	NA	NA
195	L1	4	103423854	104327854	1	rs223442	103715117	0.00297974	ENSG00000109332	UBE2D3	YES	downstream_gene_variant	MODIFIER	Transcript	ENST00000350435.7	protein_coding	12476	NA	NA
195	L1	4	103423854	104327854	1	rs223442	103715117	0.00297974	ENSG00000109332	UBE2D3	YES	downstream_gene_variant	MODIFIER	Transcript	ENST00000357194.6	protein_coding	12476	NA	NA
195	L1	4	103423854	104327854	1	rs223442	103715117	0.00297974	ENSG00000109332	UBE2D3	YES	downstream_gene_variant	MODIFIER	Transcript	ENST00000394801.4	protein_coding	12476	NA	NA
195	L1	4	103423854	104327854	1	rs223442	103715117	0.00297974	ENSG00000109332	UBE2D3	YES	downstream_gene_variant	MODIFIER	Transcript	ENST00000394803.5	protein_coding	12476	NA	NA
195	L1	4	103423854	104327854	1	rs223442	103715117	0.00297974	ENSG00000109332	UBE2D3	YES	downstream_gene_variant	MODIFIER	Transcript	ENST00000394804.2	protein_coding	12476	NA	NA
195	L1	4	103423854	104327854	1	rs223442	103715117	0.00297974	ENSG00000109332	UBE2D3	YES	downstream_gene_variant	MODIFIER	Transcript	ENST00000453744.2	protein_coding	12476	NA	NA
195	L1	4	103423854	104327854	1	rs223442	103715117	0.00297974	ENSG00000109332	UBE2D3	YES	downstream_gene_variant	MODIFIER	Transcript	ENST00000502404.1	protein_coding	12476	NA	NA
195	L1	4	103423854	104327854	1	rs223442	103715117	0.00297974	ENSG00000109332	UBE2D3	YES	downstream_gene_variant	MODIFIER	Transcript	ENST00000503742.1	retained_intron	12476	NA	NA
195	L1	4	103423854	104327854	1	rs223442	103715117	0.00297974	ENSG00000109332	UBE2D3	YES	downstream_gene_variant	MODIFIER	Transcript	ENST00000504211.1	protein_coding	12476	NA	NA
195	L1	4	103423854	104327854	1	rs223442	103715117	0.00297974	ENSG00000109332	UBE2D3	YES	downstream_gene_variant	MODIFIER	Transcript	ENST00000505009.1	retained_intron	12476	NA	NA
195	L1	4	103423854	104327854	1	rs223442	103715117	0.00297974	ENSG00000109332	UBE2D3	YES	downstream_gene_variant	MODIFIER	Transcript	ENST00000505207.1	protein_coding	12476	NA	NA
195	L1	4	103423854	104327854	1	rs223442	103715117	0.00297974	ENSG00000109332	UBE2D3	YES	downstream_gene_variant	MODIFIER	Transcript	ENST00000507845.1	protein_coding	12476	NA	NA
195	L1	4	103423854	104327854	1	rs223442	103715117	0.00297974	ENSG00000109332	UBE2D3	YES	downstream_gene_variant	MODIFIER	Transcript	ENST00000508474.1	retained_intron	12476	NA	NA
195	L1	4	103423854	104327854	1	rs223442	103715117	0.00297974	ENSG00000109332	UBE2D3	YES	downstream_gene_variant	MODIFIER	Transcript	ENST00000508635.1	nonsense_mediated_decay	12476	NA	NA
195	L1	4	103423854	104327854	1	rs223454	103710930	0.00297878	ENSG00000109332	UBE2D3	YES	downstream_gene_variant	MODIFIER	Transcript	ENST00000453744.2	protein_coding	12476	NA	NA
195	L1	4	103423854	104327854	1	rs223457	103709663	0.00297765	NA	NA	NO	intergenic_variant	MODIFIER	NA	NA	NA	NA	NA	NA
195	L1	4	103423854	104327854	1	rs4699047	103926542	0.00294446	ENSG00000164037	SLC9B1	YES	intron_variant	MODIFIER	Transcript	ENST00000296422.7	protein_coding	24244	NA	NA
195	L1	4	103423854	104327854	1	rs4699047	103926542	0.00294446	ENSG00000164037	SLC9B1	YES	intron_variant	MODIFIER	Transcript	ENST00000394789.3	protein_coding	24244	NA	NA
195	L1	4	103423854	104327854	1	rs4699047	103926542	0.00294446	ENSG00000164037	SLC9B1	YES	intron_variant,NMD_transcript_variant	MODIFIER	Transcript	ENST00000503584.1	nonsense_mediated_decay	24244	NA	NA
195	L1	4	103423854	104327854	1	rs4699047	103926542	0.00294446	ENSG00000164037	SLC9B1	YES	intron_variant,NMD_transcript_variant	MODIFIER	Transcript	ENST00000504216.1	nonsense_mediated_decay	24244	NA	NA
195	L1	4	103423854	104327854	1	rs4699047	103926542	0.00294446	ENSG00000164037	SLC9B1	YES	intron_variant	MODIFIER	Transcript	ENST00000510559.1	protein_coding	24244	NA	NA
195	L1	4	103423854	104327854	1	rs4699047	103926542	0.00294446	ENSG00000164037	SLC9B1	YES	intron_variant,NMD_transcript_variant	MODIFIER	Transcript	ENST00000514972.1	nonsense_mediated_decay	24244	NA	NA
195	L1	4	103423854	104327854	1	rs4699046	103925671	0.00294445	ENSG00000164037	SLC9B1	YES	intron_variant	MODIFIER	Transcript	ENST00000296422.7	protein_coding	24244	NA	NA
195	L1	4	103423854	104327854	1	rs4699046	103925671	0.00294445	ENSG00000164037	SLC9B1	YES	intron_variant	MODIFIER	Transcript	ENST00000394789.3	protein_coding	24244	NA	NA
195	L1	4	103423854	104327854	1	rs4699046	103925671	0.00294445	ENSG00000164037	SLC9B1	YES	intron_variant,NMD_transcript_variant	MODIFIER	Transcript	ENST00000503584.1	nonsense_mediated_decay	24244	NA	NA
195	L1	4	103423854	104327854	1	rs4699046	103925671	0.00294445	ENSG00000164037	SLC9B1	YES	intron_variant,NMD_transcript_variant	MODIFIER	Transcript	ENST00000504216.1	nonsense_mediated_decay	24244	NA	NA
195	L1	4	103423854	104327854	1	rs4699046	103925671	0.00294445	ENSG00000164037	SLC9B1	YES	intron_variant	MODIFIER	Transcript	ENST00000510559.1	protein_coding	24244	NA	NA
195	L1	4	103423854	104327854	1	rs4699046	103925671	0.00294445	ENSG00000164037	SLC9B1	YES	intron_variant,NMD_transcript_variant	MODIFIER	Transcript	ENST00000514972.1	nonsense_mediated_decay	24244	NA	NA
195	L1	4	103423854	104327854	1	rs13150426	103934900	0.00294343	ENSG00000164037	SLC9B1	YES	intron_variant	MODIFIER	Transcript	ENST00000296422.7	protein_coding	24244	NA	NA
195	L1	4	103423854	104327854	1	rs13150426	103934900	0.00294343	ENSG00000164037	SLC9B1	YES	intron_variant	MODIFIER	Transcript	ENST00000394789.3	protein_coding	24244	NA	NA
195	L1	4	103423854	104327854	1	rs13150426	103934900	0.00294343	ENSG00000164037	SLC9B1	YES	intron_variant,NMD_transcript_variant	MODIFIER	Transcript	ENST00000503584.1	nonsense_mediated_decay	24244	NA	NA
195	L1	4	103423854	104327854	1	rs13150426	103934900	0.00294343	ENSG00000164037	SLC9B1	YES	intron_variant,NMD_transcript_variant	MODIFIER	Transcript	ENST00000504216.1	nonsense_mediated_decay	24244	NA	NA
195	L1	4	103423854	104327854	1	rs13150426	103934900	0.00294343	ENSG00000164037	SLC9B1	YES	intron_variant	MODIFIER	Transcript	ENST00000510559.1	protein_coding	24244	NA	NA
195	L1	4	103423854	104327854	1	rs13150426	103934900	0.00294343	ENSG00000164037	SLC9B1	YES	intron_variant,NMD_transcript_variant	MODIFIER	Transcript	ENST00000514972.1	nonsense_mediated_decay	24244	NA	NA
195	L1	4	103423854	104327854	1	rs4596243	103885568	0.00292264	ENSG00000164037	SLC9B1	YES	intron_variant	MODIFIER	Transcript	ENST00000296422.7	protein_coding	24244	NA	NA
195	L1	4	103423854	104327854	1	rs4596243	103885568	0.00292264	ENSG00000164037	SLC9B1	YES	intron_variant	MODIFIER	Transcript	ENST00000394789.3	protein_coding	24244	NA	NA
195	L1	4	103423854	104327854	1	rs4596243	103885568	0.00292264	ENSG00000164037	SLC9B1	YES	intron_variant,NMD_transcript_variant	MODIFIER	Transcript	ENST00000503584.1	nonsense_mediated_decay	24244	NA	NA
195	L1	4	103423854	104327854	1	rs4596243	103885568	0.00292264	ENSG00000164037	SLC9B1	YES	intron_variant,NMD_transcript_variant	MODIFIER	Transcript	ENST00000504216.1	nonsense_mediated_decay	24244	NA	NA
195	L1	4	103423854	104327854	1	rs4596243	103885568	0.00292264	ENSG00000164037	SLC9B1	YES	intron_variant,NMD_transcript_variant	MODIFIER	Transcript	ENST00000510243.1	nonsense_mediated_decay	24244	NA	NA
195	L1	4	103423854	104327854	1	rs4596243	103885568	0.00292264	ENSG00000164037	SLC9B1	YES	intron_variant	MODIFIER	Transcript	ENST00000514340.1	protein_coding	24244	NA	NA
195	L1	4	103423854	104327854	1	rs4596243	103885568	0.00292264	ENSG00000164037	SLC9B1	YES	intron_variant,NMD_transcript_variant	MODIFIER	Transcript	ENST00000514972.1	nonsense_mediated_decay	24244	NA	NA
195	L1	4	103423854	104327854	1	rs7695096	103932556	0.00286808	ENSG00000164037	SLC9B1	YES	intron_variant	MODIFIER	Transcript	ENST00000296422.7	protein_coding	24244	NA	NA
195	L1	4	103423854	104327854	1	rs7695096	103932556	0.00286808	ENSG00000164037	SLC9B1	YES	intron_variant	MODIFIER	Transcript	ENST00000394789.3	protein_coding	24244	NA	NA
195	L1	4	103423854	104327854	1	rs7695096	103932556	0.00286808	ENSG00000164037	SLC9B1	YES	intron_variant,NMD_transcript_variant	MODIFIER	Transcript	ENST00000503584.1	nonsense_mediated_decay	24244	NA	NA
195	L1	4	103423854	104327854	1	rs7695096	103932556	0.00286808	ENSG00000164037	SLC9B1	YES	intron_variant,NMD_transcript_variant	MODIFIER	Transcript	ENST00000504216.1	nonsense_mediated_decay	24244	NA	NA
195	L1	4	103423854	104327854	1	rs7695096	103932556	0.00286808	ENSG00000164037	SLC9B1	YES	intron_variant	MODIFIER	Transcript	ENST00000510559.1	protein_coding	24244	NA	NA
195	L1	4	103423854	104327854	1	rs7695096	103932556	0.00286808	ENSG00000164037	SLC9B1	YES	intron_variant,NMD_transcript_variant	MODIFIER	Transcript	ENST00000514972.1	nonsense_mediated_decay	24244	NA	NA
195	L1	4	103423854	104327854	1	rs223326	103794927	0.00281883	ENSG00000145354	CISD2	YES	intron_variant	MODIFIER	Transcript	ENST00000273986.4	protein_coding	24212	NA	NA
195	L1	4	103423854	104327854	1	rs223326	103794927	0.00281883	ENSG00000145354	CISD2	YES	intron_variant	MODIFIER	Transcript	ENST00000503643.1	protein_coding	24212	NA	NA
195	L1	4	103423854	104327854	1	rs223326	103794927	0.00281883	ENSG00000145354	CISD2	YES	intron_variant,NMD_transcript_variant	MODIFIER	Transcript	ENST00000574446.1	nonsense_mediated_decay	24212	NA	NA
195	L1	4	103423854	104327854	1	rs223326	103794927	0.00281883	ENSG00000109332	UBE2D3	YES	upstream_gene_variant	MODIFIER	Transcript	ENST00000338145.3	protein_coding	12476	NA	NA
195	L1	4	103423854	104327854	1	rs223326	103794927	0.00281883	ENSG00000109332	UBE2D3	YES	upstream_gene_variant	MODIFIER	Transcript	ENST00000357194.6	protein_coding	12476	NA	NA
195	L1	4	103423854	104327854	1	rs223326	103794927	0.00281883	ENSG00000109332	UBE2D3	YES	upstream_gene_variant	MODIFIER	Transcript	ENST00000508238.1	protein_coding	12476	NA	NA
195	L1	4	103423854	104327854	1	rs223311	103809914	0.00281876	ENSG00000145354	CISD2	YES	3_prime_UTR_variant	MODIFIER	Transcript	ENST00000273986.4	protein_coding	24212	NA	NA
195	L1	4	103423854	104327854	1	rs223311	103809914	0.00281876	ENSG00000145354	CISD2	YES	downstream_gene_variant	MODIFIER	Transcript	ENST00000503643.1	protein_coding	24212	NA	NA
195	L1	4	103423854	104327854	1	rs223311	103809914	0.00281876	ENSG00000145354	CISD2	YES	downstream_gene_variant	MODIFIER	Transcript	ENST00000574446.1	nonsense_mediated_decay	24212	NA	NA
195	L1	4	103423854	104327854	1	rs223311	103809914	0.00281876	ENSG00000164037	SLC9B1	YES	intron_variant	MODIFIER	Transcript	ENST00000394789.3	protein_coding	24244	NA	NA
195	L1	4	103423854	104327854	1	rs223311	103809914	0.00281876	ENSG00000164037	SLC9B1	YES	intron_variant,NMD_transcript_variant	MODIFIER	Transcript	ENST00000503584.1	nonsense_mediated_decay	24244	NA	NA
195	L1	4	103423854	104327854	1	rs223311	103809914	0.00281876	ENSG00000164037	SLC9B1	YES	intron_variant,NMD_transcript_variant	MODIFIER	Transcript	ENST00000514972.1	nonsense_mediated_decay	24244	NA	NA
195	L1	4	103423854	104327854	1	rs223327	103794717	0.00281806	ENSG00000145354	CISD2	YES	intron_variant	MODIFIER	Transcript	ENST00000273986.4	protein_coding	24212	NA	NA
195	L1	4	103423854	104327854	1	rs223327	103794717	0.00281806	ENSG00000145354	CISD2	YES	intron_variant	MODIFIER	Transcript	ENST00000503643.1	protein_coding	24212	NA	NA
195	L1	4	103423854	104327854	1	rs223327	103794717	0.00281806	ENSG00000145354	CISD2	YES	intron_variant,NMD_transcript_variant	MODIFIER	Transcript	ENST00000574446.1	nonsense_mediated_decay	24212	NA	NA
195	L1	4	103423854	104327854	1	rs223327	103794717	0.00281806	ENSG00000109332	UBE2D3	YES	upstream_gene_variant	MODIFIER	Transcript	ENST00000338145.3	protein_coding	12476	NA	NA
195	L1	4	103423854	104327854	1	rs223327	103794717	0.00281806	ENSG00000109332	UBE2D3	YES	upstream_gene_variant	MODIFIER	Transcript	ENST00000357194.6	protein_coding	12476	NA	NA
195	L1	4	103423854	104327854	1	rs223327	103794717	0.00281806	ENSG00000109332	UBE2D3	YES	upstream_gene_variant	MODIFIER	Transcript	ENST00000508238.1	protein_coding	12476	NA	NA
195	L1	4	103423854	104327854	1	rs6846762	103813734	0.00281743	ENSG00000145354	CISD2	YES	downstream_gene_variant	MODIFIER	Transcript	ENST00000273986.4	protein_coding	24212	NA	NA
195	L1	4	103423854	104327854	1	rs6846762	103813734	0.00281743	ENSG00000145354	CISD2	YES	downstream_gene_variant	MODIFIER	Transcript	ENST00000503643.1	protein_coding	24212	NA	NA
195	L1	4	103423854	104327854	1	rs6846762	103813734	0.00281743	ENSG00000164037	SLC9B1	YES	intron_variant	MODIFIER	Transcript	ENST00000394789.3	protein_coding	24244	NA	NA
195	L1	4	103423854	104327854	1	rs6846762	103813734	0.00281743	ENSG00000164037	SLC9B1	YES	intron_variant,NMD_transcript_variant	MODIFIER	Transcript	ENST00000503584.1	nonsense_mediated_decay	24244	NA	NA
195	L1	4	103423854	104327854	1	rs6846762	103813734	0.00281743	ENSG00000164037	SLC9B1	YES	intron_variant,NMD_transcript_variant	MODIFIER	Transcript	ENST00000514972.1	nonsense_mediated_decay	24244	NA	NA
195	L1	4	103423854	104327854	1	rs223329	103794188	0.00281738	ENSG00000145354	CISD2	YES	intron_variant	MODIFIER	Transcript	ENST00000273986.4	protein_coding	24212	NA	NA
195	L1	4	103423854	104327854	1	rs223329	103794188	0.00281738	ENSG00000145354	CISD2	YES	intron_variant	MODIFIER	Transcript	ENST00000503643.1	protein_coding	24212	NA	NA
195	L1	4	103423854	104327854	1	rs223329	103794188	0.00281738	ENSG00000145354	CISD2	YES	intron_variant,NMD_transcript_variant	MODIFIER	Transcript	ENST00000574446.1	nonsense_mediated_decay	24212	NA	NA
195	L1	4	103423854	104327854	1	rs223329	103794188	0.00281738	ENSG00000109332	UBE2D3	YES	upstream_gene_variant	MODIFIER	Transcript	ENST00000338145.3	protein_coding	12476	NA	NA
195	L1	4	103423854	104327854	1	rs223329	103794188	0.00281738	ENSG00000109332	UBE2D3	YES	upstream_gene_variant	MODIFIER	Transcript	ENST00000357194.6	protein_coding	12476	NA	NA
195	L1	4	103423854	104327854	1	rs223329	103794188	0.00281738	ENSG00000109332	UBE2D3	YES	upstream_gene_variant	MODIFIER	Transcript	ENST00000508238.1	protein_coding	12476	NA	NA
195	L1	4	103423854	104327854	1	rs4699032	103813881	0.0028171	ENSG00000145354	CISD2	YES	downstream_gene_variant	MODIFIER	Transcript	ENST00000273986.4	protein_coding	24212	NA	NA
195	L1	4	103423854	104327854	1	rs4699032	103813881	0.0028171	ENSG00000145354	CISD2	YES	downstream_gene_variant	MODIFIER	Transcript	ENST00000503643.1	protein_coding	24212	NA	NA
195	L1	4	103423854	104327854	1	rs4699032	103813881	0.0028171	ENSG00000164037	SLC9B1	YES	intron_variant	MODIFIER	Transcript	ENST00000394789.3	protein_coding	24244	NA	NA
195	L1	4	103423854	104327854	1	rs4699032	103813881	0.0028171	ENSG00000164037	SLC9B1	YES	intron_variant,NMD_transcript_variant	MODIFIER	Transcript	ENST00000503584.1	nonsense_mediated_decay	24244	NA	NA
195	L1	4	103423854	104327854	1	rs4699032	103813881	0.0028171	ENSG00000164037	SLC9B1	YES	intron_variant,NMD_transcript_variant	MODIFIER	Transcript	ENST00000514972.1	nonsense_mediated_decay	24244	NA	NA
195	L1	4	103423854	104327854	1	rs6823625	103813594	0.002817	ENSG00000145354	CISD2	YES	downstream_gene_variant	MODIFIER	Transcript	ENST00000273986.4	protein_coding	24212	NA	NA
195	L1	4	103423854	104327854	1	rs6823625	103813594	0.002817	ENSG00000145354	CISD2	YES	downstream_gene_variant	MODIFIER	Transcript	ENST00000503643.1	protein_coding	24212	NA	NA
195	L1	4	103423854	104327854	1	rs6823625	103813594	0.002817	ENSG00000164037	SLC9B1	YES	intron_variant	MODIFIER	Transcript	ENST00000394789.3	protein_coding	24244	NA	NA
195	L1	4	103423854	104327854	1	rs6823625	103813594	0.002817	ENSG00000164037	SLC9B1	YES	intron_variant,NMD_transcript_variant	MODIFIER	Transcript	ENST00000503584.1	nonsense_mediated_decay	24244	NA	NA
195	L1	4	103423854	104327854	1	rs6823625	103813594	0.002817	ENSG00000164037	SLC9B1	YES	intron_variant,NMD_transcript_variant	MODIFIER	Transcript	ENST00000514972.1	nonsense_mediated_decay	24244	NA	NA
195	L1	4	103423854	104327854	1	rs150895	103712589	0.00277	ENSG00000109332	UBE2D3	YES	downstream_gene_variant	MODIFIER	Transcript	ENST00000343106.5	protein_coding	12476	NA	NA
195	L1	4	103423854	104327854	1	rs150895	103712589	0.00277	ENSG00000109332	UBE2D3	YES	downstream_gene_variant	MODIFIER	Transcript	ENST00000394801.4	protein_coding	12476	NA	NA
195	L1	4	103423854	104327854	1	rs150895	103712589	0.00277	ENSG00000109332	UBE2D3	YES	downstream_gene_variant	MODIFIER	Transcript	ENST00000394803.5	protein_coding	12476	NA	NA
195	L1	4	103423854	104327854	1	rs150895	103712589	0.00277	ENSG00000109332	UBE2D3	YES	downstream_gene_variant	MODIFIER	Transcript	ENST00000394804.2	protein_coding	12476	NA	NA
195	L1	4	103423854	104327854	1	rs150895	103712589	0.00277	ENSG00000109332	UBE2D3	YES	downstream_gene_variant	MODIFIER	Transcript	ENST00000453744.2	protein_coding	12476	NA	NA
195	L1	4	103423854	104327854	1	rs150895	103712589	0.00277	ENSG00000109332	UBE2D3	YES	downstream_gene_variant	MODIFIER	Transcript	ENST00000508474.1	retained_intron	12476	NA	NA
195	L1	4	103423854	104327854	1	rs223448	103713346	0.00276987	ENSG00000109332	UBE2D3	YES	downstream_gene_variant	MODIFIER	Transcript	ENST00000343106.5	protein_coding	12476	NA	NA
195	L1	4	103423854	104327854	1	rs223448	103713346	0.00276987	ENSG00000109332	UBE2D3	YES	downstream_gene_variant	MODIFIER	Transcript	ENST00000394801.4	protein_coding	12476	NA	NA
195	L1	4	103423854	104327854	1	rs223448	103713346	0.00276987	ENSG00000109332	UBE2D3	YES	downstream_gene_variant	MODIFIER	Transcript	ENST00000394803.5	protein_coding	12476	NA	NA
195	L1	4	103423854	104327854	1	rs223448	103713346	0.00276987	ENSG00000109332	UBE2D3	YES	downstream_gene_variant	MODIFIER	Transcript	ENST00000394804.2	protein_coding	12476	NA	NA
195	L1	4	103423854	104327854	1	rs223448	103713346	0.00276987	ENSG00000109332	UBE2D3	YES	downstream_gene_variant	MODIFIER	Transcript	ENST00000453744.2	protein_coding	12476	NA	NA
195	L1	4	103423854	104327854	1	rs223448	103713346	0.00276987	ENSG00000109332	UBE2D3	YES	downstream_gene_variant	MODIFIER	Transcript	ENST00000503742.1	retained_intron	12476	NA	NA
195	L1	4	103423854	104327854	1	rs223448	103713346	0.00276987	ENSG00000109332	UBE2D3	YES	downstream_gene_variant	MODIFIER	Transcript	ENST00000508474.1	retained_intron	12476	NA	NA
195	L1	4	103423854	104327854	1	rs4698867	103882206	0.00275344	ENSG00000164037	SLC9B1	YES	intron_variant	MODIFIER	Transcript	ENST00000296422.7	protein_coding	24244	NA	NA
195	L1	4	103423854	104327854	1	rs4698867	103882206	0.00275344	ENSG00000164037	SLC9B1	YES	intron_variant	MODIFIER	Transcript	ENST00000394789.3	protein_coding	24244	NA	NA
195	L1	4	103423854	104327854	1	rs4698867	103882206	0.00275344	ENSG00000164037	SLC9B1	YES	intron_variant,NMD_transcript_variant	MODIFIER	Transcript	ENST00000503584.1	nonsense_mediated_decay	24244	NA	NA
195	L1	4	103423854	104327854	1	rs4698867	103882206	0.00275344	ENSG00000164037	SLC9B1	YES	intron_variant,NMD_transcript_variant	MODIFIER	Transcript	ENST00000504216.1	nonsense_mediated_decay	24244	NA	NA
195	L1	4	103423854	104327854	1	rs4698867	103882206	0.00275344	ENSG00000164037	SLC9B1	YES	intron_variant,NMD_transcript_variant	MODIFIER	Transcript	ENST00000510243.1	nonsense_mediated_decay	24244	NA	NA
195	L1	4	103423854	104327854	1	rs4698867	103882206	0.00275344	ENSG00000164037	SLC9B1	YES	intron_variant	MODIFIER	Transcript	ENST00000514340.1	protein_coding	24244	NA	NA
195	L1	4	103423854	104327854	1	rs4698867	103882206	0.00275344	ENSG00000164037	SLC9B1	YES	intron_variant,NMD_transcript_variant	MODIFIER	Transcript	ENST00000514972.1	nonsense_mediated_decay	24244	NA	NA
195	L1	4	103423854	104327854	1	rs28778380	103927573	0.00273721	ENSG00000164037	SLC9B1	YES	intron_variant	MODIFIER	Transcript	ENST00000296422.7	protein_coding	24244	NA	NA
195	L1	4	103423854	104327854	1	rs28778380	103927573	0.00273721	ENSG00000164037	SLC9B1	YES	intron_variant	MODIFIER	Transcript	ENST00000394789.3	protein_coding	24244	NA	NA
195	L1	4	103423854	104327854	1	rs28778380	103927573	0.00273721	ENSG00000164037	SLC9B1	YES	intron_variant,NMD_transcript_variant	MODIFIER	Transcript	ENST00000503584.1	nonsense_mediated_decay	24244	NA	NA
195	L1	4	103423854	104327854	1	rs28778380	103927573	0.00273721	ENSG00000164037	SLC9B1	YES	intron_variant,NMD_transcript_variant	MODIFIER	Transcript	ENST00000504216.1	nonsense_mediated_decay	24244	NA	NA
195	L1	4	103423854	104327854	1	rs28778380	103927573	0.00273721	ENSG00000164037	SLC9B1	YES	intron_variant	MODIFIER	Transcript	ENST00000510559.1	protein_coding	24244	NA	NA
195	L1	4	103423854	104327854	1	rs28778380	103927573	0.00273721	ENSG00000164037	SLC9B1	YES	intron_variant,NMD_transcript_variant	MODIFIER	Transcript	ENST00000514972.1	nonsense_mediated_decay	24244	NA	NA
195	L1	4	103423854	104327854	1	rs223314	103805799	0.00262454	ENSG00000145354	CISD2	YES	intron_variant	MODIFIER	Transcript	ENST00000273986.4	protein_coding	24212	NA	NA
195	L1	4	103423854	104327854	1	rs223314	103805799	0.00262454	ENSG00000145354	CISD2	YES	intron_variant	MODIFIER	Transcript	ENST00000503643.1	protein_coding	24212	NA	NA
195	L1	4	103423854	104327854	1	rs223314	103805799	0.00262454	ENSG00000145354	CISD2	YES	intron_variant,NMD_transcript_variant	MODIFIER	Transcript	ENST00000574446.1	nonsense_mediated_decay	24212	NA	NA
195	L1	4	103423854	104327854	1	rs223314	103805799	0.00262454	ENSG00000164037	SLC9B1	YES	downstream_gene_variant	MODIFIER	Transcript	ENST00000394789.3	protein_coding	24244	NA	NA
195	L1	4	103423854	104327854	1	rs223314	103805799	0.00262454	ENSG00000164037	SLC9B1	YES	downstream_gene_variant	MODIFIER	Transcript	ENST00000503584.1	nonsense_mediated_decay	24244	NA	NA
195	L1	4	103423854	104327854	1	rs223314	103805799	0.00262454	ENSG00000164037	SLC9B1	YES	downstream_gene_variant	MODIFIER	Transcript	ENST00000514972.1	nonsense_mediated_decay	24244	NA	NA
195	L1	4	103423854	104327854	1	rs223330	103793659	0.00262404	ENSG00000145354	CISD2	YES	intron_variant	MODIFIER	Transcript	ENST00000273986.4	protein_coding	24212	NA	NA
195	L1	4	103423854	104327854	1	rs223330	103793659	0.00262404	ENSG00000145354	CISD2	YES	intron_variant	MODIFIER	Transcript	ENST00000503643.1	protein_coding	24212	NA	NA
195	L1	4	103423854	104327854	1	rs223330	103793659	0.00262404	ENSG00000145354	CISD2	YES	intron_variant,NMD_transcript_variant	MODIFIER	Transcript	ENST00000574446.1	nonsense_mediated_decay	24212	NA	NA
195	L1	4	103423854	104327854	1	rs223330	103793659	0.00262404	ENSG00000109332	UBE2D3	YES	upstream_gene_variant	MODIFIER	Transcript	ENST00000338145.3	protein_coding	12476	NA	NA
195	L1	4	103423854	104327854	1	rs223330	103793659	0.00262404	ENSG00000109332	UBE2D3	YES	upstream_gene_variant	MODIFIER	Transcript	ENST00000357194.6	protein_coding	12476	NA	NA
195	L1	4	103423854	104327854	1	rs223330	103793659	0.00262404	ENSG00000109332	UBE2D3	YES	upstream_gene_variant	MODIFIER	Transcript	ENST00000508238.1	protein_coding	12476	NA	NA
195	L1	4	103423854	104327854	1	rs223316	103803106	0.00262243	ENSG00000145354	CISD2	YES	intron_variant	MODIFIER	Transcript	ENST00000273986.4	protein_coding	24212	NA	NA
195	L1	4	103423854	104327854	1	rs223316	103803106	0.00262243	ENSG00000145354	CISD2	YES	intron_variant	MODIFIER	Transcript	ENST00000503643.1	protein_coding	24212	NA	NA
195	L1	4	103423854	104327854	1	rs223316	103803106	0.00262243	ENSG00000145354	CISD2	YES	intron_variant,NMD_transcript_variant	MODIFIER	Transcript	ENST00000574446.1	nonsense_mediated_decay	24212	NA	NA
195	L1	4	103423854	104327854	1	rs223316	103803106	0.00262243	ENSG00000164037	SLC9B1	YES	downstream_gene_variant	MODIFIER	Transcript	ENST00000394789.3	protein_coding	24244	NA	NA
195	L1	4	103423854	104327854	1	rs223316	103803106	0.00262243	ENSG00000164037	SLC9B1	YES	downstream_gene_variant	MODIFIER	Transcript	ENST00000503584.1	nonsense_mediated_decay	24244	NA	NA
195	L1	4	103423854	104327854	1	rs223316	103803106	0.00262243	ENSG00000164037	SLC9B1	YES	downstream_gene_variant	MODIFIER	Transcript	ENST00000514972.1	nonsense_mediated_decay	24244	NA	NA
195	L1	4	103423854	104327854	1	rs223336	103786560	0.00261918	ENSG00000145354	CISD2	YES	upstream_gene_variant	MODIFIER	Transcript	ENST00000273986.4	protein_coding	24212	NA	NA
195	L1	4	103423854	104327854	1	rs223336	103786560	0.00261918	ENSG00000145354	CISD2	YES	upstream_gene_variant	MODIFIER	Transcript	ENST00000503643.1	protein_coding	24212	NA	NA
195	L1	4	103423854	104327854	1	rs223336	103786560	0.00261918	ENSG00000145354	CISD2	YES	upstream_gene_variant	MODIFIER	Transcript	ENST00000574446.1	nonsense_mediated_decay	24212	NA	NA
195	L1	4	103423854	104327854	1	rs223336	103786560	0.00261918	ENSG00000109332	UBE2D3	YES	intron_variant	MODIFIER	Transcript	ENST00000338145.3	protein_coding	12476	NA	NA
195	L1	4	103423854	104327854	1	rs223336	103786560	0.00261918	ENSG00000109332	UBE2D3	YES	intron_variant	MODIFIER	Transcript	ENST00000357194.6	protein_coding	12476	NA	NA
195	L1	4	103423854	104327854	1	rs223336	103786560	0.00261918	ENSG00000109332	UBE2D3	YES	intron_variant	MODIFIER	Transcript	ENST00000508238.1	protein_coding	12476	NA	NA
195	L1	4	103423854	104327854	1	rs150893	103738232	0.00260157	ENSG00000109332	UBE2D3	YES	intron_variant	MODIFIER	Transcript	ENST00000321805.7	protein_coding	12476	NA	NA
195	L1	4	103423854	104327854	1	rs150893	103738232	0.00260157	ENSG00000109332	UBE2D3	YES	intron_variant	MODIFIER	Transcript	ENST00000338145.3	protein_coding	12476	NA	NA
195	L1	4	103423854	104327854	1	rs150893	103738232	0.00260157	ENSG00000109332	UBE2D3	YES	intron_variant	MODIFIER	Transcript	ENST00000343106.5	protein_coding	12476	NA	NA
195	L1	4	103423854	104327854	1	rs150893	103738232	0.00260157	ENSG00000109332	UBE2D3	YES	intron_variant	MODIFIER	Transcript	ENST00000349311.8	protein_coding	12476	NA	NA
195	L1	4	103423854	104327854	1	rs150893	103738232	0.00260157	ENSG00000109332	UBE2D3	YES	intron_variant	MODIFIER	Transcript	ENST00000350435.7	protein_coding	12476	NA	NA
195	L1	4	103423854	104327854	1	rs150893	103738232	0.00260157	ENSG00000109332	UBE2D3	YES	intron_variant	MODIFIER	Transcript	ENST00000357194.6	protein_coding	12476	NA	NA
195	L1	4	103423854	104327854	1	rs150893	103738232	0.00260157	ENSG00000109332	UBE2D3	YES	intron_variant	MODIFIER	Transcript	ENST00000394801.4	protein_coding	12476	NA	NA
195	L1	4	103423854	104327854	1	rs150893	103738232	0.00260157	ENSG00000109332	UBE2D3	YES	intron_variant	MODIFIER	Transcript	ENST00000394803.5	protein_coding	12476	NA	NA
195	L1	4	103423854	104327854	1	rs150893	103738232	0.00260157	ENSG00000109332	UBE2D3	YES	intron_variant	MODIFIER	Transcript	ENST00000394804.2	protein_coding	12476	NA	NA
195	L1	4	103423854	104327854	1	rs150893	103738232	0.00260157	ENSG00000109332	UBE2D3	YES	intron_variant	MODIFIER	Transcript	ENST00000453744.2	protein_coding	12476	NA	NA
195	L1	4	103423854	104327854	1	rs150893	103738232	0.00260157	ENSG00000109332	UBE2D3	YES	intron_variant	MODIFIER	Transcript	ENST00000502404.1	protein_coding	12476	NA	NA
195	L1	4	103423854	104327854	1	rs150893	103738232	0.00260157	ENSG00000109332	UBE2D3	YES	intron_variant,NMD_transcript_variant	MODIFIER	Transcript	ENST00000502563.1	nonsense_mediated_decay	12476	NA	NA
195	L1	4	103423854	104327854	1	rs150893	103738232	0.00260157	ENSG00000109332	UBE2D3	YES	intron_variant	MODIFIER	Transcript	ENST00000502690.1	protein_coding	12476	NA	NA
195	L1	4	103423854	104327854	1	rs150893	103738232	0.00260157	ENSG00000109332	UBE2D3	YES	intron_variant,non_coding_transcript_variant	MODIFIER	Transcript	ENST00000503282.1	retained_intron	12476	NA	NA
195	L1	4	103423854	104327854	1	rs150893	103738232	0.00260157	ENSG00000109332	UBE2D3	YES	intron_variant,NMD_transcript_variant	MODIFIER	Transcript	ENST00000503418.1	nonsense_mediated_decay	12476	NA	NA
195	L1	4	103423854	104327854	1	rs150893	103738232	0.00260157	ENSG00000109332	UBE2D3	YES	intron_variant,non_coding_transcript_variant	MODIFIER	Transcript	ENST00000503742.1	retained_intron	12476	NA	NA
195	L1	4	103423854	104327854	1	rs150893	103738232	0.00260157	ENSG00000109332	UBE2D3	YES	intron_variant	MODIFIER	Transcript	ENST00000504211.1	protein_coding	12476	NA	NA
195	L1	4	103423854	104327854	1	rs150893	103738232	0.00260157	ENSG00000109332	UBE2D3	YES	intron_variant	MODIFIER	Transcript	ENST00000505207.1	protein_coding	12476	NA	NA
195	L1	4	103423854	104327854	1	rs150893	103738232	0.00260157	ENSG00000109332	UBE2D3	YES	intron_variant,NMD_transcript_variant	MODIFIER	Transcript	ENST00000505307.1	nonsense_mediated_decay	12476	NA	NA
195	L1	4	103423854	104327854	1	rs150893	103738232	0.00260157	ENSG00000109332	UBE2D3	YES	intron_variant	MODIFIER	Transcript	ENST00000507845.1	protein_coding	12476	NA	NA
195	L1	4	103423854	104327854	1	rs150893	103738232	0.00260157	ENSG00000109332	UBE2D3	YES	intron_variant	MODIFIER	Transcript	ENST00000508238.1	protein_coding	12476	NA	NA
195	L1	4	103423854	104327854	1	rs150893	103738232	0.00260157	ENSG00000109332	UBE2D3	YES	intron_variant	MODIFIER	Transcript	ENST00000508249.1	protein_coding	12476	NA	NA
195	L1	4	103423854	104327854	1	rs150893	103738232	0.00260157	ENSG00000109332	UBE2D3	YES	upstream_gene_variant	MODIFIER	Transcript	ENST00000508474.1	retained_intron	12476	NA	NA
195	L1	4	103423854	104327854	1	rs150893	103738232	0.00260157	ENSG00000109332	UBE2D3	YES	intron_variant	MODIFIER	Transcript	ENST00000508476.1	protein_coding	12476	NA	NA
195	L1	4	103423854	104327854	1	rs150893	103738232	0.00260157	ENSG00000109332	UBE2D3	YES	intron_variant,NMD_transcript_variant	MODIFIER	Transcript	ENST00000508635.1	nonsense_mediated_decay	12476	NA	NA
195	L1	4	103423854	104327854	1	rs150893	103738232	0.00260157	ENSG00000109332	UBE2D3	YES	intron_variant,non_coding_transcript_variant	MODIFIER	Transcript	ENST00000508818.1	retained_intron	12476	NA	NA
195	L1	4	103423854	104327854	1	rs150893	103738232	0.00260157	ENSG00000109332	UBE2D3	YES	intron_variant,NMD_transcript_variant	MODIFIER	Transcript	ENST00000508974.1	nonsense_mediated_decay	12476	NA	NA
195	L1	4	103423854	104327854	1	rs150893	103738232	0.00260157	ENSG00000109332	UBE2D3	YES	intron_variant,NMD_transcript_variant	MODIFIER	Transcript	ENST00000510129.1	nonsense_mediated_decay	12476	NA	NA
195	L1	4	103423854	104327854	1	rs150893	103738232	0.00260157	ENSG00000109332	UBE2D3	YES	intron_variant,non_coding_transcript_variant	MODIFIER	Transcript	ENST00000513098.1	processed_transcript	12476	NA	NA
195	L1	4	103423854	104327854	1	rs150893	103738232	0.00260157	ENSG00000109332	UBE2D3	YES	intron_variant,NMD_transcript_variant	MODIFIER	Transcript	ENST00000514755.1	nonsense_mediated_decay	12476	NA	NA
195	L1	4	103423854	104327854	1	rs223362	103769234	0.00259228	ENSG00000109332	UBE2D3	YES	intron_variant	MODIFIER	Transcript	ENST00000338145.3	protein_coding	12476	NA	NA
195	L1	4	103423854	104327854	1	rs223362	103769234	0.00259228	ENSG00000109332	UBE2D3	YES	intron_variant	MODIFIER	Transcript	ENST00000357194.6	protein_coding	12476	NA	NA
195	L1	4	103423854	104327854	1	rs223362	103769234	0.00259228	ENSG00000109332	UBE2D3	YES	intron_variant	MODIFIER	Transcript	ENST00000508238.1	protein_coding	12476	NA	NA
195	L1	4	103423854	104327854	1	rs223461	103703529	0.00258652	NA	NA	NO	intergenic_variant	MODIFIER	NA	NA	NA	NA	NA	NA
195	L1	4	103423854	104327854	1	rs2850599	103799532	0.00258641	ENSG00000145354	CISD2	YES	intron_variant	MODIFIER	Transcript	ENST00000273986.4	protein_coding	24212	NA	NA
195	L1	4	103423854	104327854	1	rs2850599	103799532	0.00258641	ENSG00000145354	CISD2	YES	intron_variant	MODIFIER	Transcript	ENST00000503643.1	protein_coding	24212	NA	NA
195	L1	4	103423854	104327854	1	rs2850599	103799532	0.00258641	ENSG00000145354	CISD2	YES	intron_variant,NMD_transcript_variant	MODIFIER	Transcript	ENST00000574446.1	nonsense_mediated_decay	24212	NA	NA
195	L1	4	103423854	104327854	1	rs223467	103700878	0.00258521	NA	NA	NO	intergenic_variant	MODIFIER	NA	NA	NA	NA	NA	NA
195	L1	4	103423854	104327854	1	rs223416	103731737	0.00257897	ENSG00000109332	UBE2D3	YES	intron_variant	MODIFIER	Transcript	ENST00000321805.7	protein_coding	12476	NA	NA
195	L1	4	103423854	104327854	1	rs223416	103731737	0.00257897	ENSG00000109332	UBE2D3	YES	intron_variant	MODIFIER	Transcript	ENST00000338145.3	protein_coding	12476	NA	NA
195	L1	4	103423854	104327854	1	rs223416	103731737	0.00257897	ENSG00000109332	UBE2D3	YES	intron_variant	MODIFIER	Transcript	ENST00000343106.5	protein_coding	12476	NA	NA
195	L1	4	103423854	104327854	1	rs223416	103731737	0.00257897	ENSG00000109332	UBE2D3	YES	intron_variant	MODIFIER	Transcript	ENST00000349311.8	protein_coding	12476	NA	NA
195	L1	4	103423854	104327854	1	rs223416	103731737	0.00257897	ENSG00000109332	UBE2D3	YES	intron_variant	MODIFIER	Transcript	ENST00000350435.7	protein_coding	12476	NA	NA
195	L1	4	103423854	104327854	1	rs223416	103731737	0.00257897	ENSG00000109332	UBE2D3	YES	intron_variant	MODIFIER	Transcript	ENST00000357194.6	protein_coding	12476	NA	NA
195	L1	4	103423854	104327854	1	rs223416	103731737	0.00257897	ENSG00000109332	UBE2D3	YES	intron_variant	MODIFIER	Transcript	ENST00000394801.4	protein_coding	12476	NA	NA
195	L1	4	103423854	104327854	1	rs223416	103731737	0.00257897	ENSG00000109332	UBE2D3	YES	intron_variant	MODIFIER	Transcript	ENST00000394803.5	protein_coding	12476	NA	NA
195	L1	4	103423854	104327854	1	rs223416	103731737	0.00257897	ENSG00000109332	UBE2D3	YES	intron_variant	MODIFIER	Transcript	ENST00000394804.2	protein_coding	12476	NA	NA
195	L1	4	103423854	104327854	1	rs223416	103731737	0.00257897	ENSG00000109332	UBE2D3	YES	intron_variant	MODIFIER	Transcript	ENST00000453744.2	protein_coding	12476	NA	NA
195	L1	4	103423854	104327854	1	rs223416	103731737	0.00257897	ENSG00000109332	UBE2D3	YES	intron_variant	MODIFIER	Transcript	ENST00000502404.1	protein_coding	12476	NA	NA
195	L1	4	103423854	104327854	1	rs223416	103731737	0.00257897	ENSG00000109332	UBE2D3	YES	intron_variant,NMD_transcript_variant	MODIFIER	Transcript	ENST00000502563.1	nonsense_mediated_decay	12476	NA	NA
195	L1	4	103423854	104327854	1	rs223416	103731737	0.00257897	ENSG00000109332	UBE2D3	YES	intron_variant	MODIFIER	Transcript	ENST00000502690.1	protein_coding	12476	NA	NA
195	L1	4	103423854	104327854	1	rs223416	103731737	0.00257897	ENSG00000109332	UBE2D3	YES	intron_variant,non_coding_transcript_variant	MODIFIER	Transcript	ENST00000503282.1	retained_intron	12476	NA	NA
195	L1	4	103423854	104327854	1	rs223416	103731737	0.00257897	ENSG00000109332	UBE2D3	YES	intron_variant,NMD_transcript_variant	MODIFIER	Transcript	ENST00000503418.1	nonsense_mediated_decay	12476	NA	NA
195	L1	4	103423854	104327854	1	rs223416	103731737	0.00257897	ENSG00000109332	UBE2D3	YES	intron_variant,non_coding_transcript_variant	MODIFIER	Transcript	ENST00000503742.1	retained_intron	12476	NA	NA
195	L1	4	103423854	104327854	1	rs223416	103731737	0.00257897	ENSG00000109332	UBE2D3	YES	intron_variant	MODIFIER	Transcript	ENST00000504211.1	protein_coding	12476	NA	NA
195	L1	4	103423854	104327854	1	rs223416	103731737	0.00257897	ENSG00000109332	UBE2D3	YES	intron_variant	MODIFIER	Transcript	ENST00000505207.1	protein_coding	12476	NA	NA
195	L1	4	103423854	104327854	1	rs223416	103731737	0.00257897	ENSG00000109332	UBE2D3	YES	intron_variant,NMD_transcript_variant	MODIFIER	Transcript	ENST00000505307.1	nonsense_mediated_decay	12476	NA	NA
195	L1	4	103423854	104327854	1	rs223416	103731737	0.00257897	ENSG00000109332	UBE2D3	YES	intron_variant	MODIFIER	Transcript	ENST00000507845.1	protein_coding	12476	NA	NA
195	L1	4	103423854	104327854	1	rs223416	103731737	0.00257897	ENSG00000109332	UBE2D3	YES	intron_variant	MODIFIER	Transcript	ENST00000508238.1	protein_coding	12476	NA	NA
195	L1	4	103423854	104327854	1	rs223416	103731737	0.00257897	ENSG00000109332	UBE2D3	YES	intron_variant	MODIFIER	Transcript	ENST00000508249.1	protein_coding	12476	NA	NA
195	L1	4	103423854	104327854	1	rs223416	103731737	0.00257897	ENSG00000109332	UBE2D3	YES	non_coding_transcript_exon_variant	MODIFIER	Transcript	ENST00000508474.1	retained_intron	12476	NA	NA
195	L1	4	103423854	104327854	1	rs223416	103731737	0.00257897	ENSG00000109332	UBE2D3	YES	intron_variant	MODIFIER	Transcript	ENST00000508476.1	protein_coding	12476	NA	NA
195	L1	4	103423854	104327854	1	rs223416	103731737	0.00257897	ENSG00000109332	UBE2D3	YES	intron_variant,NMD_transcript_variant	MODIFIER	Transcript	ENST00000508635.1	nonsense_mediated_decay	12476	NA	NA
195	L1	4	103423854	104327854	1	rs223416	103731737	0.00257897	ENSG00000109332	UBE2D3	YES	intron_variant,non_coding_transcript_variant	MODIFIER	Transcript	ENST00000508818.1	retained_intron	12476	NA	NA
195	L1	4	103423854	104327854	1	rs223416	103731737	0.00257897	ENSG00000109332	UBE2D3	YES	intron_variant,NMD_transcript_variant	MODIFIER	Transcript	ENST00000508974.1	nonsense_mediated_decay	12476	NA	NA
195	L1	4	103423854	104327854	1	rs223416	103731737	0.00257897	ENSG00000109332	UBE2D3	YES	intron_variant,NMD_transcript_variant	MODIFIER	Transcript	ENST00000510129.1	nonsense_mediated_decay	12476	NA	NA
195	L1	4	103423854	104327854	1	rs223416	103731737	0.00257897	ENSG00000109332	UBE2D3	YES	upstream_gene_variant	MODIFIER	Transcript	ENST00000510599.1	retained_intron	12476	NA	NA
195	L1	4	103423854	104327854	1	rs223416	103731737	0.00257897	ENSG00000109332	UBE2D3	YES	intron_variant,non_coding_transcript_variant	MODIFIER	Transcript	ENST00000513098.1	processed_transcript	12476	NA	NA
195	L1	4	103423854	104327854	1	rs223416	103731737	0.00257897	ENSG00000109332	UBE2D3	YES	intron_variant,NMD_transcript_variant	MODIFIER	Transcript	ENST00000514755.1	nonsense_mediated_decay	12476	NA	NA
195	L1	4	103423854	104327854	1	rs223436	103719906	0.0025773	ENSG00000109332	UBE2D3	YES	intron_variant	MODIFIER	Transcript	ENST00000321805.7	protein_coding	12476	NA	NA
195	L1	4	103423854	104327854	1	rs223436	103719906	0.0025773	ENSG00000109332	UBE2D3	YES	intron_variant	MODIFIER	Transcript	ENST00000338145.3	protein_coding	12476	NA	NA
195	L1	4	103423854	104327854	1	rs223436	103719906	0.0025773	ENSG00000109332	UBE2D3	YES	intron_variant	MODIFIER	Transcript	ENST00000343106.5	protein_coding	12476	NA	NA
195	L1	4	103423854	104327854	1	rs223436	103719906	0.0025773	ENSG00000109332	UBE2D3	YES	intron_variant	MODIFIER	Transcript	ENST00000349311.8	protein_coding	12476	NA	NA
195	L1	4	103423854	104327854	1	rs223436	103719906	0.0025773	ENSG00000109332	UBE2D3	YES	intron_variant	MODIFIER	Transcript	ENST00000350435.7	protein_coding	12476	NA	NA
195	L1	4	103423854	104327854	1	rs223436	103719906	0.0025773	ENSG00000109332	UBE2D3	YES	intron_variant	MODIFIER	Transcript	ENST00000357194.6	protein_coding	12476	NA	NA
195	L1	4	103423854	104327854	1	rs223436	103719906	0.0025773	ENSG00000109332	UBE2D3	YES	intron_variant	MODIFIER	Transcript	ENST00000394801.4	protein_coding	12476	NA	NA
195	L1	4	103423854	104327854	1	rs223436	103719906	0.0025773	ENSG00000109332	UBE2D3	YES	intron_variant	MODIFIER	Transcript	ENST00000394803.5	protein_coding	12476	NA	NA
195	L1	4	103423854	104327854	1	rs223436	103719906	0.0025773	ENSG00000109332	UBE2D3	YES	intron_variant	MODIFIER	Transcript	ENST00000394804.2	protein_coding	12476	NA	NA
195	L1	4	103423854	104327854	1	rs223436	103719906	0.0025773	ENSG00000109332	UBE2D3	YES	intron_variant	MODIFIER	Transcript	ENST00000453744.2	protein_coding	12476	NA	NA
195	L1	4	103423854	104327854	1	rs223436	103719906	0.0025773	ENSG00000109332	UBE2D3	YES	intron_variant	MODIFIER	Transcript	ENST00000502404.1	protein_coding	12476	NA	NA
195	L1	4	103423854	104327854	1	rs223436	103719906	0.0025773	ENSG00000109332	UBE2D3	YES	downstream_gene_variant	MODIFIER	Transcript	ENST00000502563.1	nonsense_mediated_decay	12476	NA	NA
195	L1	4	103423854	104327854	1	rs223436	103719906	0.0025773	ENSG00000109332	UBE2D3	YES	downstream_gene_variant	MODIFIER	Transcript	ENST00000502690.1	protein_coding	12476	NA	NA
195	L1	4	103423854	104327854	1	rs223436	103719906	0.0025773	ENSG00000109332	UBE2D3	YES	downstream_gene_variant	MODIFIER	Transcript	ENST00000503418.1	nonsense_mediated_decay	12476	NA	NA
195	L1	4	103423854	104327854	1	rs223436	103719906	0.0025773	ENSG00000109332	UBE2D3	YES	intron_variant,non_coding_transcript_variant	MODIFIER	Transcript	ENST00000503742.1	retained_intron	12476	NA	NA
195	L1	4	103423854	104327854	1	rs223436	103719906	0.0025773	ENSG00000109332	UBE2D3	YES	intron_variant	MODIFIER	Transcript	ENST00000504211.1	protein_coding	12476	NA	NA
195	L1	4	103423854	104327854	1	rs223436	103719906	0.0025773	ENSG00000109332	UBE2D3	YES	intron_variant,non_coding_transcript_variant	MODIFIER	Transcript	ENST00000505009.1	retained_intron	12476	NA	NA
195	L1	4	103423854	104327854	1	rs223436	103719906	0.0025773	ENSG00000109332	UBE2D3	YES	intron_variant	MODIFIER	Transcript	ENST00000505207.1	protein_coding	12476	NA	NA
195	L1	4	103423854	104327854	1	rs223436	103719906	0.0025773	ENSG00000109332	UBE2D3	YES	downstream_gene_variant	MODIFIER	Transcript	ENST00000505307.1	nonsense_mediated_decay	12476	NA	NA
195	L1	4	103423854	104327854	1	rs223436	103719906	0.0025773	ENSG00000109332	UBE2D3	YES	intron_variant	MODIFIER	Transcript	ENST00000507845.1	protein_coding	12476	NA	NA
195	L1	4	103423854	104327854	1	rs223436	103719906	0.0025773	ENSG00000109332	UBE2D3	YES	downstream_gene_variant	MODIFIER	Transcript	ENST00000508238.1	protein_coding	12476	NA	NA
195	L1	4	103423854	104327854	1	rs223436	103719906	0.0025773	ENSG00000109332	UBE2D3	YES	downstream_gene_variant	MODIFIER	Transcript	ENST00000508249.1	protein_coding	12476	NA	NA
195	L1	4	103423854	104327854	1	rs223436	103719906	0.0025773	ENSG00000109332	UBE2D3	YES	intron_variant,non_coding_transcript_variant	MODIFIER	Transcript	ENST00000508474.1	retained_intron	12476	NA	NA
195	L1	4	103423854	104327854	1	rs223436	103719906	0.0025773	ENSG00000109332	UBE2D3	YES	downstream_gene_variant	MODIFIER	Transcript	ENST00000508476.1	protein_coding	12476	NA	NA
195	L1	4	103423854	104327854	1	rs223436	103719906	0.0025773	ENSG00000109332	UBE2D3	YES	intron_variant,NMD_transcript_variant	MODIFIER	Transcript	ENST00000508635.1	nonsense_mediated_decay	12476	NA	NA
195	L1	4	103423854	104327854	1	rs223436	103719906	0.0025773	ENSG00000109332	UBE2D3	YES	downstream_gene_variant	MODIFIER	Transcript	ENST00000508818.1	retained_intron	12476	NA	NA
195	L1	4	103423854	104327854	1	rs223436	103719906	0.0025773	ENSG00000109332	UBE2D3	YES	downstream_gene_variant	MODIFIER	Transcript	ENST00000508974.1	nonsense_mediated_decay	12476	NA	NA
195	L1	4	103423854	104327854	1	rs223436	103719906	0.0025773	ENSG00000109332	UBE2D3	YES	downstream_gene_variant	MODIFIER	Transcript	ENST00000510129.1	nonsense_mediated_decay	12476	NA	NA
195	L1	4	103423854	104327854	1	rs223436	103719906	0.0025773	ENSG00000109332	UBE2D3	YES	downstream_gene_variant	MODIFIER	Transcript	ENST00000510599.1	retained_intron	12476	NA	NA
195	L1	4	103423854	104327854	1	rs223436	103719906	0.0025773	ENSG00000109332	UBE2D3	YES	downstream_gene_variant	MODIFIER	Transcript	ENST00000514755.1	nonsense_mediated_decay	12476	NA	NA
195	L1	4	103423854	104327854	1	rs223441	103715385	0.00257694	ENSG00000109332	UBE2D3	YES	downstream_gene_variant	MODIFIER	Transcript	ENST00000321805.7	protein_coding	12476	NA	NA
195	L1	4	103423854	104327854	1	rs223441	103715385	0.00257694	ENSG00000109332	UBE2D3	YES	downstream_gene_variant	MODIFIER	Transcript	ENST00000338145.3	protein_coding	12476	NA	NA
195	L1	4	103423854	104327854	1	rs223441	103715385	0.00257694	ENSG00000109332	UBE2D3	YES	downstream_gene_variant	MODIFIER	Transcript	ENST00000343106.5	protein_coding	12476	NA	NA
195	L1	4	103423854	104327854	1	rs223441	103715385	0.00257694	ENSG00000109332	UBE2D3	YES	downstream_gene_variant	MODIFIER	Transcript	ENST00000349311.8	protein_coding	12476	NA	NA
195	L1	4	103423854	104327854	1	rs223441	103715385	0.00257694	ENSG00000109332	UBE2D3	YES	downstream_gene_variant	MODIFIER	Transcript	ENST00000350435.7	protein_coding	12476	NA	NA
195	L1	4	103423854	104327854	1	rs223441	103715385	0.00257694	ENSG00000109332	UBE2D3	YES	downstream_gene_variant	MODIFIER	Transcript	ENST00000357194.6	protein_coding	12476	NA	NA
195	L1	4	103423854	104327854	1	rs223441	103715385	0.00257694	ENSG00000109332	UBE2D3	YES	downstream_gene_variant	MODIFIER	Transcript	ENST00000394801.4	protein_coding	12476	NA	NA
195	L1	4	103423854	104327854	1	rs223441	103715385	0.00257694	ENSG00000109332	UBE2D3	YES	downstream_gene_variant	MODIFIER	Transcript	ENST00000394803.5	protein_coding	12476	NA	NA
195	L1	4	103423854	104327854	1	rs223441	103715385	0.00257694	ENSG00000109332	UBE2D3	YES	downstream_gene_variant	MODIFIER	Transcript	ENST00000394804.2	protein_coding	12476	NA	NA
195	L1	4	103423854	104327854	1	rs223441	103715385	0.00257694	ENSG00000109332	UBE2D3	YES	downstream_gene_variant	MODIFIER	Transcript	ENST00000453744.2	protein_coding	12476	NA	NA
195	L1	4	103423854	104327854	1	rs223441	103715385	0.00257694	ENSG00000109332	UBE2D3	YES	downstream_gene_variant	MODIFIER	Transcript	ENST00000502404.1	protein_coding	12476	NA	NA
195	L1	4	103423854	104327854	1	rs223441	103715385	0.00257694	ENSG00000109332	UBE2D3	YES	downstream_gene_variant	MODIFIER	Transcript	ENST00000503742.1	retained_intron	12476	NA	NA
195	L1	4	103423854	104327854	1	rs223441	103715385	0.00257694	ENSG00000109332	UBE2D3	YES	downstream_gene_variant	MODIFIER	Transcript	ENST00000504211.1	protein_coding	12476	NA	NA
195	L1	4	103423854	104327854	1	rs223441	103715385	0.00257694	ENSG00000109332	UBE2D3	YES	downstream_gene_variant	MODIFIER	Transcript	ENST00000505009.1	retained_intron	12476	NA	NA
195	L1	4	103423854	104327854	1	rs223441	103715385	0.00257694	ENSG00000109332	UBE2D3	YES	downstream_gene_variant	MODIFIER	Transcript	ENST00000505207.1	protein_coding	12476	NA	NA
195	L1	4	103423854	104327854	1	rs223441	103715385	0.00257694	ENSG00000109332	UBE2D3	YES	downstream_gene_variant	MODIFIER	Transcript	ENST00000507845.1	protein_coding	12476	NA	NA
195	L1	4	103423854	104327854	1	rs223441	103715385	0.00257694	ENSG00000109332	UBE2D3	YES	downstream_gene_variant	MODIFIER	Transcript	ENST00000508474.1	retained_intron	12476	NA	NA
195	L1	4	103423854	104327854	1	rs223441	103715385	0.00257694	ENSG00000109332	UBE2D3	YES	downstream_gene_variant	MODIFIER	Transcript	ENST00000508635.1	nonsense_mediated_decay	12476	NA	NA
195	L1	4	103423854	104327854	1	rs6815540	103881079	0.00256049	ENSG00000164037	SLC9B1	YES	intron_variant	MODIFIER	Transcript	ENST00000296422.7	protein_coding	24244	NA	NA
195	L1	4	103423854	104327854	1	rs6815540	103881079	0.00256049	ENSG00000164037	SLC9B1	YES	intron_variant	MODIFIER	Transcript	ENST00000394789.3	protein_coding	24244	NA	NA
195	L1	4	103423854	104327854	1	rs6815540	103881079	0.00256049	ENSG00000164037	SLC9B1	YES	intron_variant,NMD_transcript_variant	MODIFIER	Transcript	ENST00000503584.1	nonsense_mediated_decay	24244	NA	NA
195	L1	4	103423854	104327854	1	rs6815540	103881079	0.00256049	ENSG00000164037	SLC9B1	YES	intron_variant,NMD_transcript_variant	MODIFIER	Transcript	ENST00000504216.1	nonsense_mediated_decay	24244	NA	NA
195	L1	4	103423854	104327854	1	rs6815540	103881079	0.00256049	ENSG00000164037	SLC9B1	YES	intron_variant,NMD_transcript_variant	MODIFIER	Transcript	ENST00000510243.1	nonsense_mediated_decay	24244	NA	NA
195	L1	4	103423854	104327854	1	rs6815540	103881079	0.00256049	ENSG00000164037	SLC9B1	YES	intron_variant	MODIFIER	Transcript	ENST00000514340.1	protein_coding	24244	NA	NA
195	L1	4	103423854	104327854	1	rs6815540	103881079	0.00256049	ENSG00000164037	SLC9B1	YES	intron_variant,NMD_transcript_variant	MODIFIER	Transcript	ENST00000514972.1	nonsense_mediated_decay	24244	NA	NA
195	L1	4	103423854	104327854	1	rs5028609	103880451	0.00256045	ENSG00000164037	SLC9B1	YES	intron_variant	MODIFIER	Transcript	ENST00000296422.7	protein_coding	24244	NA	NA
195	L1	4	103423854	104327854	1	rs5028609	103880451	0.00256045	ENSG00000164037	SLC9B1	YES	intron_variant	MODIFIER	Transcript	ENST00000394789.3	protein_coding	24244	NA	NA
195	L1	4	103423854	104327854	1	rs5028609	103880451	0.00256045	ENSG00000164037	SLC9B1	YES	intron_variant,NMD_transcript_variant	MODIFIER	Transcript	ENST00000503584.1	nonsense_mediated_decay	24244	NA	NA
195	L1	4	103423854	104327854	1	rs5028609	103880451	0.00256045	ENSG00000164037	SLC9B1	YES	intron_variant,NMD_transcript_variant	MODIFIER	Transcript	ENST00000504216.1	nonsense_mediated_decay	24244	NA	NA
195	L1	4	103423854	104327854	1	rs5028609	103880451	0.00256045	ENSG00000164037	SLC9B1	YES	intron_variant,NMD_transcript_variant	MODIFIER	Transcript	ENST00000510243.1	nonsense_mediated_decay	24244	NA	NA
195	L1	4	103423854	104327854	1	rs5028609	103880451	0.00256045	ENSG00000164037	SLC9B1	YES	intron_variant	MODIFIER	Transcript	ENST00000514340.1	protein_coding	24244	NA	NA
195	L1	4	103423854	104327854	1	rs5028609	103880451	0.00256045	ENSG00000164037	SLC9B1	YES	intron_variant,NMD_transcript_variant	MODIFIER	Transcript	ENST00000514972.1	nonsense_mediated_decay	24244	NA	NA
195	L1	4	103423854	104327854	1	rs4623004	103921298	0.00254636	ENSG00000164037	SLC9B1	YES	intron_variant	MODIFIER	Transcript	ENST00000296422.7	protein_coding	24244	NA	NA
195	L1	4	103423854	104327854	1	rs4623004	103921298	0.00254636	ENSG00000164037	SLC9B1	YES	intron_variant	MODIFIER	Transcript	ENST00000394789.3	protein_coding	24244	NA	NA
195	L1	4	103423854	104327854	1	rs4623004	103921298	0.00254636	ENSG00000164037	SLC9B1	YES	intron_variant,NMD_transcript_variant	MODIFIER	Transcript	ENST00000503584.1	nonsense_mediated_decay	24244	NA	NA
195	L1	4	103423854	104327854	1	rs4623004	103921298	0.00254636	ENSG00000164037	SLC9B1	YES	intron_variant,NMD_transcript_variant	MODIFIER	Transcript	ENST00000504216.1	nonsense_mediated_decay	24244	NA	NA
195	L1	4	103423854	104327854	1	rs4623004	103921298	0.00254636	ENSG00000164037	SLC9B1	YES	intron_variant	MODIFIER	Transcript	ENST00000510559.1	protein_coding	24244	NA	NA
195	L1	4	103423854	104327854	1	rs4623004	103921298	0.00254636	ENSG00000164037	SLC9B1	YES	intron_variant,NMD_transcript_variant	MODIFIER	Transcript	ENST00000514972.1	nonsense_mediated_decay	24244	NA	NA
195	L1	4	103423854	104327854	1	rs11938650	103942796	0.00252654	ENSG00000164037	SLC9B1	YES	upstream_gene_variant	MODIFIER	Transcript	ENST00000296422.7	protein_coding	24244	NA	NA
195	L1	4	103423854	104327854	1	rs11938650	103942796	0.00252654	ENSG00000164037	SLC9B1	YES	upstream_gene_variant	MODIFIER	Transcript	ENST00000394789.3	protein_coding	24244	NA	NA
195	L1	4	103423854	104327854	1	rs11938650	103942796	0.00252654	ENSG00000164037	SLC9B1	YES	upstream_gene_variant	MODIFIER	Transcript	ENST00000503584.1	nonsense_mediated_decay	24244	NA	NA
195	L1	4	103423854	104327854	1	rs11938650	103942796	0.00252654	ENSG00000164037	SLC9B1	YES	upstream_gene_variant	MODIFIER	Transcript	ENST00000504216.1	nonsense_mediated_decay	24244	NA	NA
195	L1	4	103423854	104327854	1	rs11938650	103942796	0.00252654	ENSG00000164037	SLC9B1	YES	upstream_gene_variant	MODIFIER	Transcript	ENST00000510559.1	protein_coding	24244	NA	NA
195	L1	4	103423854	104327854	1	rs11938650	103942796	0.00252654	ENSG00000164037	SLC9B1	YES	upstream_gene_variant	MODIFIER	Transcript	ENST00000514972.1	nonsense_mediated_decay	24244	NA	NA
195	L1	4	103423854	104327854	1	rs11938650	103942796	0.00252654	ENSG00000164038	SLC9B2	YES	intron_variant	MODIFIER	Transcript	ENST00000339611.4	protein_coding	25143	NA	NA
195	L1	4	103423854	104327854	1	rs11938650	103942796	0.00252654	ENSG00000164038	SLC9B2	YES	intron_variant	MODIFIER	Transcript	ENST00000362026.3	protein_coding	25143	NA	NA
195	L1	4	103423854	104327854	1	rs11938650	103942796	0.00252654	ENSG00000164038	SLC9B2	YES	downstream_gene_variant	MODIFIER	Transcript	ENST00000394785.3	protein_coding	25143	NA	NA
195	L1	4	103423854	104327854	1	rs11938650	103942796	0.00252654	ENSG00000164038	SLC9B2	YES	downstream_gene_variant	MODIFIER	Transcript	ENST00000503103.1	protein_coding	25143	NA	NA
195	L1	4	103423854	104327854	1	rs11938650	103942796	0.00252654	ENSG00000164038	SLC9B2	YES	downstream_gene_variant	MODIFIER	Transcript	ENST00000503230.1	protein_coding	25143	NA	NA
195	L1	4	103423854	104327854	1	rs11938650	103942796	0.00252654	ENSG00000164038	SLC9B2	YES	intron_variant	MODIFIER	Transcript	ENST00000506288.1	protein_coding	25143	NA	NA
195	L1	4	103423854	104327854	1	rs223338	103786116	0.00245316	ENSG00000145354	CISD2	YES	upstream_gene_variant	MODIFIER	Transcript	ENST00000273986.4	protein_coding	24212	NA	NA
195	L1	4	103423854	104327854	1	rs223338	103786116	0.00245316	ENSG00000145354	CISD2	YES	upstream_gene_variant	MODIFIER	Transcript	ENST00000503643.1	protein_coding	24212	NA	NA
195	L1	4	103423854	104327854	1	rs223338	103786116	0.00245316	ENSG00000145354	CISD2	YES	upstream_gene_variant	MODIFIER	Transcript	ENST00000574446.1	nonsense_mediated_decay	24212	NA	NA
195	L1	4	103423854	104327854	1	rs223338	103786116	0.00245316	ENSG00000109332	UBE2D3	YES	intron_variant	MODIFIER	Transcript	ENST00000338145.3	protein_coding	12476	NA	NA
195	L1	4	103423854	104327854	1	rs223338	103786116	0.00245316	ENSG00000109332	UBE2D3	YES	intron_variant	MODIFIER	Transcript	ENST00000357194.6	protein_coding	12476	NA	NA
195	L1	4	103423854	104327854	1	rs223338	103786116	0.00245316	ENSG00000109332	UBE2D3	YES	intron_variant	MODIFIER	Transcript	ENST00000508238.1	protein_coding	12476	NA	NA
195	L1	4	103423854	104327854	1	rs223449	103712337	0.00244694	ENSG00000109332	UBE2D3	YES	downstream_gene_variant	MODIFIER	Transcript	ENST00000343106.5	protein_coding	12476	NA	NA
195	L1	4	103423854	104327854	1	rs223449	103712337	0.00244694	ENSG00000109332	UBE2D3	YES	downstream_gene_variant	MODIFIER	Transcript	ENST00000394801.4	protein_coding	12476	NA	NA
195	L1	4	103423854	104327854	1	rs223449	103712337	0.00244694	ENSG00000109332	UBE2D3	YES	downstream_gene_variant	MODIFIER	Transcript	ENST00000394803.5	protein_coding	12476	NA	NA
195	L1	4	103423854	104327854	1	rs223449	103712337	0.00244694	ENSG00000109332	UBE2D3	YES	downstream_gene_variant	MODIFIER	Transcript	ENST00000394804.2	protein_coding	12476	NA	NA
195	L1	4	103423854	104327854	1	rs223449	103712337	0.00244694	ENSG00000109332	UBE2D3	YES	downstream_gene_variant	MODIFIER	Transcript	ENST00000453744.2	protein_coding	12476	NA	NA
195	L1	4	103423854	104327854	1	rs223449	103712337	0.00244694	ENSG00000109332	UBE2D3	YES	downstream_gene_variant	MODIFIER	Transcript	ENST00000508474.1	retained_intron	12476	NA	NA
195	L1	4	103423854	104327854	1	rs223437	103719893	0.00244637	ENSG00000109332	UBE2D3	YES	intron_variant	MODIFIER	Transcript	ENST00000321805.7	protein_coding	12476	NA	NA
195	L1	4	103423854	104327854	1	rs223437	103719893	0.00244637	ENSG00000109332	UBE2D3	YES	intron_variant	MODIFIER	Transcript	ENST00000338145.3	protein_coding	12476	NA	NA
195	L1	4	103423854	104327854	1	rs223437	103719893	0.00244637	ENSG00000109332	UBE2D3	YES	intron_variant	MODIFIER	Transcript	ENST00000343106.5	protein_coding	12476	NA	NA
195	L1	4	103423854	104327854	1	rs223437	103719893	0.00244637	ENSG00000109332	UBE2D3	YES	intron_variant	MODIFIER	Transcript	ENST00000349311.8	protein_coding	12476	NA	NA
195	L1	4	103423854	104327854	1	rs223437	103719893	0.00244637	ENSG00000109332	UBE2D3	YES	intron_variant	MODIFIER	Transcript	ENST00000350435.7	protein_coding	12476	NA	NA
195	L1	4	103423854	104327854	1	rs223437	103719893	0.00244637	ENSG00000109332	UBE2D3	YES	intron_variant	MODIFIER	Transcript	ENST00000357194.6	protein_coding	12476	NA	NA
195	L1	4	103423854	104327854	1	rs223437	103719893	0.00244637	ENSG00000109332	UBE2D3	YES	intron_variant	MODIFIER	Transcript	ENST00000394801.4	protein_coding	12476	NA	NA
195	L1	4	103423854	104327854	1	rs223437	103719893	0.00244637	ENSG00000109332	UBE2D3	YES	intron_variant	MODIFIER	Transcript	ENST00000394803.5	protein_coding	12476	NA	NA
195	L1	4	103423854	104327854	1	rs223437	103719893	0.00244637	ENSG00000109332	UBE2D3	YES	intron_variant	MODIFIER	Transcript	ENST00000394804.2	protein_coding	12476	NA	NA
195	L1	4	103423854	104327854	1	rs223437	103719893	0.00244637	ENSG00000109332	UBE2D3	YES	intron_variant	MODIFIER	Transcript	ENST00000453744.2	protein_coding	12476	NA	NA
195	L1	4	103423854	104327854	1	rs223437	103719893	0.00244637	ENSG00000109332	UBE2D3	YES	intron_variant	MODIFIER	Transcript	ENST00000502404.1	protein_coding	12476	NA	NA
195	L1	4	103423854	104327854	1	rs223437	103719893	0.00244637	ENSG00000109332	UBE2D3	YES	downstream_gene_variant	MODIFIER	Transcript	ENST00000502563.1	nonsense_mediated_decay	12476	NA	NA
195	L1	4	103423854	104327854	1	rs223437	103719893	0.00244637	ENSG00000109332	UBE2D3	YES	downstream_gene_variant	MODIFIER	Transcript	ENST00000502690.1	protein_coding	12476	NA	NA
195	L1	4	103423854	104327854	1	rs223437	103719893	0.00244637	ENSG00000109332	UBE2D3	YES	downstream_gene_variant	MODIFIER	Transcript	ENST00000503418.1	nonsense_mediated_decay	12476	NA	NA
195	L1	4	103423854	104327854	1	rs223437	103719893	0.00244637	ENSG00000109332	UBE2D3	YES	intron_variant,non_coding_transcript_variant	MODIFIER	Transcript	ENST00000503742.1	retained_intron	12476	NA	NA
195	L1	4	103423854	104327854	1	rs223437	103719893	0.00244637	ENSG00000109332	UBE2D3	YES	intron_variant	MODIFIER	Transcript	ENST00000504211.1	protein_coding	12476	NA	NA
195	L1	4	103423854	104327854	1	rs223437	103719893	0.00244637	ENSG00000109332	UBE2D3	YES	intron_variant,non_coding_transcript_variant	MODIFIER	Transcript	ENST00000505009.1	retained_intron	12476	NA	NA
195	L1	4	103423854	104327854	1	rs223437	103719893	0.00244637	ENSG00000109332	UBE2D3	YES	intron_variant	MODIFIER	Transcript	ENST00000505207.1	protein_coding	12476	NA	NA
195	L1	4	103423854	104327854	1	rs223437	103719893	0.00244637	ENSG00000109332	UBE2D3	YES	downstream_gene_variant	MODIFIER	Transcript	ENST00000505307.1	nonsense_mediated_decay	12476	NA	NA
195	L1	4	103423854	104327854	1	rs223437	103719893	0.00244637	ENSG00000109332	UBE2D3	YES	intron_variant	MODIFIER	Transcript	ENST00000507845.1	protein_coding	12476	NA	NA
195	L1	4	103423854	104327854	1	rs223437	103719893	0.00244637	ENSG00000109332	UBE2D3	YES	downstream_gene_variant	MODIFIER	Transcript	ENST00000508238.1	protein_coding	12476	NA	NA
195	L1	4	103423854	104327854	1	rs223437	103719893	0.00244637	ENSG00000109332	UBE2D3	YES	downstream_gene_variant	MODIFIER	Transcript	ENST00000508249.1	protein_coding	12476	NA	NA
195	L1	4	103423854	104327854	1	rs223437	103719893	0.00244637	ENSG00000109332	UBE2D3	YES	intron_variant,non_coding_transcript_variant	MODIFIER	Transcript	ENST00000508474.1	retained_intron	12476	NA	NA
195	L1	4	103423854	104327854	1	rs223437	103719893	0.00244637	ENSG00000109332	UBE2D3	YES	downstream_gene_variant	MODIFIER	Transcript	ENST00000508476.1	protein_coding	12476	NA	NA
195	L1	4	103423854	104327854	1	rs223437	103719893	0.00244637	ENSG00000109332	UBE2D3	YES	intron_variant,NMD_transcript_variant	MODIFIER	Transcript	ENST00000508635.1	nonsense_mediated_decay	12476	NA	NA
195	L1	4	103423854	104327854	1	rs223437	103719893	0.00244637	ENSG00000109332	UBE2D3	YES	downstream_gene_variant	MODIFIER	Transcript	ENST00000508818.1	retained_intron	12476	NA	NA
195	L1	4	103423854	104327854	1	rs223437	103719893	0.00244637	ENSG00000109332	UBE2D3	YES	downstream_gene_variant	MODIFIER	Transcript	ENST00000508974.1	nonsense_mediated_decay	12476	NA	NA
195	L1	4	103423854	104327854	1	rs223437	103719893	0.00244637	ENSG00000109332	UBE2D3	YES	downstream_gene_variant	MODIFIER	Transcript	ENST00000510129.1	nonsense_mediated_decay	12476	NA	NA
195	L1	4	103423854	104327854	1	rs223437	103719893	0.00244637	ENSG00000109332	UBE2D3	YES	downstream_gene_variant	MODIFIER	Transcript	ENST00000510599.1	retained_intron	12476	NA	NA
195	L1	4	103423854	104327854	1	rs223437	103719893	0.00244637	ENSG00000109332	UBE2D3	YES	downstream_gene_variant	MODIFIER	Transcript	ENST00000514755.1	nonsense_mediated_decay	12476	NA	NA
195	L1	4	103423854	104327854	1	rs223462	103701818	0.00244138	NA	NA	NO	regulatory_region_variant	MODIFIER	RegulatoryFeature	ENSR4_93HRGQ	enhancer	NA	NA	NA
195	L1	4	103423854	104327854	1	rs223462	103701818	0.00244138	NA	NA	NO	intergenic_variant	MODIFIER	NA	NA	NA	NA	NA	NA
195	L1	4	103423854	104327854	1	rs77202592	103785582	0.00243358	ENSG00000145354	CISD2	YES	upstream_gene_variant	MODIFIER	Transcript	ENST00000273986.4	protein_coding	24212	NA	NA
195	L1	4	103423854	104327854	1	rs77202592	103785582	0.00243358	ENSG00000145354	CISD2	YES	upstream_gene_variant	MODIFIER	Transcript	ENST00000503643.1	protein_coding	24212	NA	NA
195	L1	4	103423854	104327854	1	rs77202592	103785582	0.00243358	ENSG00000145354	CISD2	YES	upstream_gene_variant	MODIFIER	Transcript	ENST00000574446.1	nonsense_mediated_decay	24212	NA	NA
195	L1	4	103423854	104327854	1	rs77202592	103785582	0.00243358	ENSG00000109332	UBE2D3	YES	intron_variant	MODIFIER	Transcript	ENST00000338145.3	protein_coding	12476	NA	NA
195	L1	4	103423854	104327854	1	rs77202592	103785582	0.00243358	ENSG00000109332	UBE2D3	YES	intron_variant	MODIFIER	Transcript	ENST00000357194.6	protein_coding	12476	NA	NA
195	L1	4	103423854	104327854	1	rs77202592	103785582	0.00243358	ENSG00000109332	UBE2D3	YES	intron_variant	MODIFIER	Transcript	ENST00000508238.1	protein_coding	12476	NA	NA
195	L1	4	103423854	104327854	1	rs223371	103759189	0.00243275	ENSG00000109332	UBE2D3	YES	intron_variant	MODIFIER	Transcript	ENST00000338145.3	protein_coding	12476	NA	NA
195	L1	4	103423854	104327854	1	rs223371	103759189	0.00243275	ENSG00000109332	UBE2D3	YES	intron_variant	MODIFIER	Transcript	ENST00000357194.6	protein_coding	12476	NA	NA
195	L1	4	103423854	104327854	1	rs223371	103759189	0.00243275	ENSG00000109332	UBE2D3	YES	intron_variant	MODIFIER	Transcript	ENST00000508238.1	protein_coding	12476	NA	NA
195	L1	4	103423854	104327854	1	rs223387	103749516	0.00243244	ENSG00000109332	UBE2D3	YES	upstream_gene_variant	MODIFIER	Transcript	ENST00000321805.7	protein_coding	12476	NA	NA
195	L1	4	103423854	104327854	1	rs223387	103749516	0.00243244	ENSG00000109332	UBE2D3	YES	intron_variant	MODIFIER	Transcript	ENST00000338145.3	protein_coding	12476	NA	NA
195	L1	4	103423854	104327854	1	rs223387	103749516	0.00243244	ENSG00000109332	UBE2D3	YES	upstream_gene_variant	MODIFIER	Transcript	ENST00000343106.5	protein_coding	12476	NA	NA
195	L1	4	103423854	104327854	1	rs223387	103749516	0.00243244	ENSG00000109332	UBE2D3	YES	upstream_gene_variant	MODIFIER	Transcript	ENST00000349311.8	protein_coding	12476	NA	NA
195	L1	4	103423854	104327854	1	rs223387	103749516	0.00243244	ENSG00000109332	UBE2D3	YES	upstream_gene_variant	MODIFIER	Transcript	ENST00000350435.7	protein_coding	12476	NA	NA
195	L1	4	103423854	104327854	1	rs223387	103749516	0.00243244	ENSG00000109332	UBE2D3	YES	intron_variant	MODIFIER	Transcript	ENST00000357194.6	protein_coding	12476	NA	NA
195	L1	4	103423854	104327854	1	rs223387	103749516	0.00243244	ENSG00000109332	UBE2D3	YES	upstream_gene_variant	MODIFIER	Transcript	ENST00000394801.4	protein_coding	12476	NA	NA
195	L1	4	103423854	104327854	1	rs223387	103749516	0.00243244	ENSG00000109332	UBE2D3	YES	upstream_gene_variant	MODIFIER	Transcript	ENST00000394803.5	protein_coding	12476	NA	NA
195	L1	4	103423854	104327854	1	rs223387	103749516	0.00243244	ENSG00000109332	UBE2D3	YES	upstream_gene_variant	MODIFIER	Transcript	ENST00000394804.2	protein_coding	12476	NA	NA
195	L1	4	103423854	104327854	1	rs223387	103749516	0.00243244	ENSG00000109332	UBE2D3	YES	upstream_gene_variant	MODIFIER	Transcript	ENST00000453744.2	protein_coding	12476	NA	NA
195	L1	4	103423854	104327854	1	rs223387	103749516	0.00243244	ENSG00000109332	UBE2D3	YES	upstream_gene_variant	MODIFIER	Transcript	ENST00000502404.1	protein_coding	12476	NA	NA
195	L1	4	103423854	104327854	1	rs223387	103749516	0.00243244	ENSG00000109332	UBE2D3	YES	upstream_gene_variant	MODIFIER	Transcript	ENST00000502563.1	nonsense_mediated_decay	12476	NA	NA
195	L1	4	103423854	104327854	1	rs223387	103749516	0.00243244	ENSG00000109332	UBE2D3	YES	upstream_gene_variant	MODIFIER	Transcript	ENST00000502690.1	protein_coding	12476	NA	NA
195	L1	4	103423854	104327854	1	rs223387	103749516	0.00243244	ENSG00000109332	UBE2D3	YES	upstream_gene_variant	MODIFIER	Transcript	ENST00000503282.1	retained_intron	12476	NA	NA
195	L1	4	103423854	104327854	1	rs223387	103749516	0.00243244	ENSG00000109332	UBE2D3	YES	upstream_gene_variant	MODIFIER	Transcript	ENST00000503418.1	nonsense_mediated_decay	12476	NA	NA
195	L1	4	103423854	104327854	1	rs223387	103749516	0.00243244	ENSG00000109332	UBE2D3	YES	upstream_gene_variant	MODIFIER	Transcript	ENST00000503742.1	retained_intron	12476	NA	NA
195	L1	4	103423854	104327854	1	rs223387	103749516	0.00243244	ENSG00000109332	UBE2D3	YES	upstream_gene_variant	MODIFIER	Transcript	ENST00000504211.1	protein_coding	12476	NA	NA
195	L1	4	103423854	104327854	1	rs223387	103749516	0.00243244	ENSG00000109332	UBE2D3	YES	upstream_gene_variant	MODIFIER	Transcript	ENST00000505207.1	protein_coding	12476	NA	NA
195	L1	4	103423854	104327854	1	rs223387	103749516	0.00243244	ENSG00000109332	UBE2D3	YES	upstream_gene_variant	MODIFIER	Transcript	ENST00000505307.1	nonsense_mediated_decay	12476	NA	NA
195	L1	4	103423854	104327854	1	rs223387	103749516	0.00243244	ENSG00000109332	UBE2D3	YES	upstream_gene_variant	MODIFIER	Transcript	ENST00000507845.1	protein_coding	12476	NA	NA
195	L1	4	103423854	104327854	1	rs223387	103749516	0.00243244	ENSG00000109332	UBE2D3	YES	intron_variant	MODIFIER	Transcript	ENST00000508238.1	protein_coding	12476	NA	NA
195	L1	4	103423854	104327854	1	rs223387	103749516	0.00243244	ENSG00000109332	UBE2D3	YES	upstream_gene_variant	MODIFIER	Transcript	ENST00000508249.1	protein_coding	12476	NA	NA
195	L1	4	103423854	104327854	1	rs223387	103749516	0.00243244	ENSG00000109332	UBE2D3	YES	upstream_gene_variant	MODIFIER	Transcript	ENST00000508476.1	protein_coding	12476	NA	NA
195	L1	4	103423854	104327854	1	rs223387	103749516	0.00243244	ENSG00000109332	UBE2D3	YES	upstream_gene_variant	MODIFIER	Transcript	ENST00000508635.1	nonsense_mediated_decay	12476	NA	NA
195	L1	4	103423854	104327854	1	rs223387	103749516	0.00243244	ENSG00000109332	UBE2D3	YES	upstream_gene_variant	MODIFIER	Transcript	ENST00000508818.1	retained_intron	12476	NA	NA
195	L1	4	103423854	104327854	1	rs223387	103749516	0.00243244	ENSG00000109332	UBE2D3	YES	upstream_gene_variant	MODIFIER	Transcript	ENST00000508974.1	nonsense_mediated_decay	12476	NA	NA
195	L1	4	103423854	104327854	1	rs223387	103749516	0.00243244	ENSG00000109332	UBE2D3	YES	upstream_gene_variant	MODIFIER	Transcript	ENST00000510129.1	nonsense_mediated_decay	12476	NA	NA
195	L1	4	103423854	104327854	1	rs223387	103749516	0.00243244	ENSG00000109332	UBE2D3	YES	upstream_gene_variant	MODIFIER	Transcript	ENST00000513098.1	processed_transcript	12476	NA	NA
195	L1	4	103423854	104327854	1	rs223387	103749516	0.00243244	ENSG00000109332	UBE2D3	YES	upstream_gene_variant	MODIFIER	Transcript	ENST00000514755.1	nonsense_mediated_decay	12476	NA	NA
195	L1	4	103423854	104327854	1	rs223466	103701196	0.0024225	NA	NA	NO	intergenic_variant	MODIFIER	NA	NA	NA	NA	NA	NA
195	L1	4	103423854	104327854	1	rs223423	103725894	0.00241571	ENSG00000109332	UBE2D3	YES	intron_variant	MODIFIER	Transcript	ENST00000321805.7	protein_coding	12476	NA	NA
195	L1	4	103423854	104327854	1	rs223423	103725894	0.00241571	ENSG00000109332	UBE2D3	YES	intron_variant	MODIFIER	Transcript	ENST00000338145.3	protein_coding	12476	NA	NA
195	L1	4	103423854	104327854	1	rs223423	103725894	0.00241571	ENSG00000109332	UBE2D3	YES	intron_variant	MODIFIER	Transcript	ENST00000343106.5	protein_coding	12476	NA	NA
195	L1	4	103423854	104327854	1	rs223423	103725894	0.00241571	ENSG00000109332	UBE2D3	YES	intron_variant	MODIFIER	Transcript	ENST00000349311.8	protein_coding	12476	NA	NA
195	L1	4	103423854	104327854	1	rs223423	103725894	0.00241571	ENSG00000109332	UBE2D3	YES	intron_variant	MODIFIER	Transcript	ENST00000350435.7	protein_coding	12476	NA	NA
195	L1	4	103423854	104327854	1	rs223423	103725894	0.00241571	ENSG00000109332	UBE2D3	YES	intron_variant	MODIFIER	Transcript	ENST00000357194.6	protein_coding	12476	NA	NA
195	L1	4	103423854	104327854	1	rs223423	103725894	0.00241571	ENSG00000109332	UBE2D3	YES	intron_variant	MODIFIER	Transcript	ENST00000394801.4	protein_coding	12476	NA	NA
195	L1	4	103423854	104327854	1	rs223423	103725894	0.00241571	ENSG00000109332	UBE2D3	YES	intron_variant	MODIFIER	Transcript	ENST00000394803.5	protein_coding	12476	NA	NA
195	L1	4	103423854	104327854	1	rs223423	103725894	0.00241571	ENSG00000109332	UBE2D3	YES	intron_variant	MODIFIER	Transcript	ENST00000394804.2	protein_coding	12476	NA	NA
195	L1	4	103423854	104327854	1	rs223423	103725894	0.00241571	ENSG00000109332	UBE2D3	YES	intron_variant	MODIFIER	Transcript	ENST00000453744.2	protein_coding	12476	NA	NA
195	L1	4	103423854	104327854	1	rs223423	103725894	0.00241571	ENSG00000109332	UBE2D3	YES	intron_variant	MODIFIER	Transcript	ENST00000502404.1	protein_coding	12476	NA	NA
195	L1	4	103423854	104327854	1	rs223423	103725894	0.00241571	ENSG00000109332	UBE2D3	YES	intron_variant,NMD_transcript_variant	MODIFIER	Transcript	ENST00000502563.1	nonsense_mediated_decay	12476	NA	NA
195	L1	4	103423854	104327854	1	rs223423	103725894	0.00241571	ENSG00000109332	UBE2D3	YES	intron_variant	MODIFIER	Transcript	ENST00000502690.1	protein_coding	12476	NA	NA
195	L1	4	103423854	104327854	1	rs223423	103725894	0.00241571	ENSG00000109332	UBE2D3	YES	downstream_gene_variant	MODIFIER	Transcript	ENST00000503282.1	retained_intron	12476	NA	NA
195	L1	4	103423854	104327854	1	rs223423	103725894	0.00241571	ENSG00000109332	UBE2D3	YES	intron_variant,NMD_transcript_variant	MODIFIER	Transcript	ENST00000503418.1	nonsense_mediated_decay	12476	NA	NA
195	L1	4	103423854	104327854	1	rs223423	103725894	0.00241571	ENSG00000109332	UBE2D3	YES	intron_variant,non_coding_transcript_variant	MODIFIER	Transcript	ENST00000503742.1	retained_intron	12476	NA	NA
195	L1	4	103423854	104327854	1	rs223423	103725894	0.00241571	ENSG00000109332	UBE2D3	YES	intron_variant	MODIFIER	Transcript	ENST00000504211.1	protein_coding	12476	NA	NA
195	L1	4	103423854	104327854	1	rs223423	103725894	0.00241571	ENSG00000109332	UBE2D3	YES	upstream_gene_variant	MODIFIER	Transcript	ENST00000505009.1	retained_intron	12476	NA	NA
195	L1	4	103423854	104327854	1	rs223423	103725894	0.00241571	ENSG00000109332	UBE2D3	YES	intron_variant	MODIFIER	Transcript	ENST00000505207.1	protein_coding	12476	NA	NA
195	L1	4	103423854	104327854	1	rs223423	103725894	0.00241571	ENSG00000109332	UBE2D3	YES	intron_variant,NMD_transcript_variant	MODIFIER	Transcript	ENST00000505307.1	nonsense_mediated_decay	12476	NA	NA
195	L1	4	103423854	104327854	1	rs223423	103725894	0.00241571	ENSG00000109332	UBE2D3	YES	intron_variant	MODIFIER	Transcript	ENST00000507845.1	protein_coding	12476	NA	NA
195	L1	4	103423854	104327854	1	rs223423	103725894	0.00241571	ENSG00000109332	UBE2D3	YES	intron_variant	MODIFIER	Transcript	ENST00000508238.1	protein_coding	12476	NA	NA
195	L1	4	103423854	104327854	1	rs223423	103725894	0.00241571	ENSG00000109332	UBE2D3	YES	intron_variant	MODIFIER	Transcript	ENST00000508249.1	protein_coding	12476	NA	NA
195	L1	4	103423854	104327854	1	rs223423	103725894	0.00241571	ENSG00000109332	UBE2D3	YES	intron_variant,non_coding_transcript_variant	MODIFIER	Transcript	ENST00000508474.1	retained_intron	12476	NA	NA
195	L1	4	103423854	104327854	1	rs223423	103725894	0.00241571	ENSG00000109332	UBE2D3	YES	intron_variant	MODIFIER	Transcript	ENST00000508476.1	protein_coding	12476	NA	NA
195	L1	4	103423854	104327854	1	rs223423	103725894	0.00241571	ENSG00000109332	UBE2D3	YES	intron_variant,NMD_transcript_variant	MODIFIER	Transcript	ENST00000508635.1	nonsense_mediated_decay	12476	NA	NA
195	L1	4	103423854	104327854	1	rs223423	103725894	0.00241571	ENSG00000109332	UBE2D3	YES	intron_variant,non_coding_transcript_variant	MODIFIER	Transcript	ENST00000508818.1	retained_intron	12476	NA	NA
195	L1	4	103423854	104327854	1	rs223423	103725894	0.00241571	ENSG00000109332	UBE2D3	YES	intron_variant,NMD_transcript_variant	MODIFIER	Transcript	ENST00000508974.1	nonsense_mediated_decay	12476	NA	NA
195	L1	4	103423854	104327854	1	rs223423	103725894	0.00241571	ENSG00000109332	UBE2D3	YES	intron_variant,NMD_transcript_variant	MODIFIER	Transcript	ENST00000510129.1	nonsense_mediated_decay	12476	NA	NA
195	L1	4	103423854	104327854	1	rs223423	103725894	0.00241571	ENSG00000109332	UBE2D3	YES	intron_variant,non_coding_transcript_variant	MODIFIER	Transcript	ENST00000510599.1	retained_intron	12476	NA	NA
195	L1	4	103423854	104327854	1	rs223423	103725894	0.00241571	ENSG00000109332	UBE2D3	YES	downstream_gene_variant	MODIFIER	Transcript	ENST00000513098.1	processed_transcript	12476	NA	NA
195	L1	4	103423854	104327854	1	rs223423	103725894	0.00241571	ENSG00000109332	UBE2D3	YES	intron_variant,NMD_transcript_variant	MODIFIER	Transcript	ENST00000514755.1	nonsense_mediated_decay	12476	NA	NA
195	L1	4	103423854	104327854	1	rs223424	103725334	0.0024156	ENSG00000109332	UBE2D3	YES	intron_variant	MODIFIER	Transcript	ENST00000321805.7	protein_coding	12476	NA	NA
195	L1	4	103423854	104327854	1	rs223424	103725334	0.0024156	ENSG00000109332	UBE2D3	YES	intron_variant	MODIFIER	Transcript	ENST00000338145.3	protein_coding	12476	NA	NA
195	L1	4	103423854	104327854	1	rs223424	103725334	0.0024156	ENSG00000109332	UBE2D3	YES	intron_variant	MODIFIER	Transcript	ENST00000343106.5	protein_coding	12476	NA	NA
195	L1	4	103423854	104327854	1	rs223424	103725334	0.0024156	ENSG00000109332	UBE2D3	YES	intron_variant	MODIFIER	Transcript	ENST00000349311.8	protein_coding	12476	NA	NA
195	L1	4	103423854	104327854	1	rs223424	103725334	0.0024156	ENSG00000109332	UBE2D3	YES	intron_variant	MODIFIER	Transcript	ENST00000350435.7	protein_coding	12476	NA	NA
195	L1	4	103423854	104327854	1	rs223424	103725334	0.0024156	ENSG00000109332	UBE2D3	YES	intron_variant	MODIFIER	Transcript	ENST00000357194.6	protein_coding	12476	NA	NA
195	L1	4	103423854	104327854	1	rs223424	103725334	0.0024156	ENSG00000109332	UBE2D3	YES	intron_variant	MODIFIER	Transcript	ENST00000394801.4	protein_coding	12476	NA	NA
195	L1	4	103423854	104327854	1	rs223424	103725334	0.0024156	ENSG00000109332	UBE2D3	YES	intron_variant	MODIFIER	Transcript	ENST00000394803.5	protein_coding	12476	NA	NA
195	L1	4	103423854	104327854	1	rs223424	103725334	0.0024156	ENSG00000109332	UBE2D3	YES	intron_variant	MODIFIER	Transcript	ENST00000394804.2	protein_coding	12476	NA	NA
195	L1	4	103423854	104327854	1	rs223424	103725334	0.0024156	ENSG00000109332	UBE2D3	YES	intron_variant	MODIFIER	Transcript	ENST00000453744.2	protein_coding	12476	NA	NA
195	L1	4	103423854	104327854	1	rs223424	103725334	0.0024156	ENSG00000109332	UBE2D3	YES	intron_variant	MODIFIER	Transcript	ENST00000502404.1	protein_coding	12476	NA	NA
195	L1	4	103423854	104327854	1	rs223424	103725334	0.0024156	ENSG00000109332	UBE2D3	YES	intron_variant,NMD_transcript_variant	MODIFIER	Transcript	ENST00000502563.1	nonsense_mediated_decay	12476	NA	NA
195	L1	4	103423854	104327854	1	rs223424	103725334	0.0024156	ENSG00000109332	UBE2D3	YES	intron_variant	MODIFIER	Transcript	ENST00000502690.1	protein_coding	12476	NA	NA
195	L1	4	103423854	104327854	1	rs223424	103725334	0.0024156	ENSG00000109332	UBE2D3	YES	intron_variant,NMD_transcript_variant	MODIFIER	Transcript	ENST00000503418.1	nonsense_mediated_decay	12476	NA	NA
195	L1	4	103423854	104327854	1	rs223424	103725334	0.0024156	ENSG00000109332	UBE2D3	YES	intron_variant,non_coding_transcript_variant	MODIFIER	Transcript	ENST00000503742.1	retained_intron	12476	NA	NA
195	L1	4	103423854	104327854	1	rs223424	103725334	0.0024156	ENSG00000109332	UBE2D3	YES	intron_variant	MODIFIER	Transcript	ENST00000504211.1	protein_coding	12476	NA	NA
195	L1	4	103423854	104327854	1	rs223424	103725334	0.0024156	ENSG00000109332	UBE2D3	YES	upstream_gene_variant	MODIFIER	Transcript	ENST00000505009.1	retained_intron	12476	NA	NA
195	L1	4	103423854	104327854	1	rs223424	103725334	0.0024156	ENSG00000109332	UBE2D3	YES	intron_variant	MODIFIER	Transcript	ENST00000505207.1	protein_coding	12476	NA	NA
195	L1	4	103423854	104327854	1	rs223424	103725334	0.0024156	ENSG00000109332	UBE2D3	YES	intron_variant,NMD_transcript_variant	MODIFIER	Transcript	ENST00000505307.1	nonsense_mediated_decay	12476	NA	NA
195	L1	4	103423854	104327854	1	rs223424	103725334	0.0024156	ENSG00000109332	UBE2D3	YES	intron_variant	MODIFIER	Transcript	ENST00000507845.1	protein_coding	12476	NA	NA
195	L1	4	103423854	104327854	1	rs223424	103725334	0.0024156	ENSG00000109332	UBE2D3	YES	intron_variant	MODIFIER	Transcript	ENST00000508238.1	protein_coding	12476	NA	NA
195	L1	4	103423854	104327854	1	rs223424	103725334	0.0024156	ENSG00000109332	UBE2D3	YES	intron_variant	MODIFIER	Transcript	ENST00000508249.1	protein_coding	12476	NA	NA
195	L1	4	103423854	104327854	1	rs223424	103725334	0.0024156	ENSG00000109332	UBE2D3	YES	intron_variant,non_coding_transcript_variant	MODIFIER	Transcript	ENST00000508474.1	retained_intron	12476	NA	NA
195	L1	4	103423854	104327854	1	rs223424	103725334	0.0024156	ENSG00000109332	UBE2D3	YES	intron_variant	MODIFIER	Transcript	ENST00000508476.1	protein_coding	12476	NA	NA
195	L1	4	103423854	104327854	1	rs223424	103725334	0.0024156	ENSG00000109332	UBE2D3	YES	intron_variant,NMD_transcript_variant	MODIFIER	Transcript	ENST00000508635.1	nonsense_mediated_decay	12476	NA	NA
195	L1	4	103423854	104327854	1	rs223424	103725334	0.0024156	ENSG00000109332	UBE2D3	YES	intron_variant,non_coding_transcript_variant	MODIFIER	Transcript	ENST00000508818.1	retained_intron	12476	NA	NA
195	L1	4	103423854	104327854	1	rs223424	103725334	0.0024156	ENSG00000109332	UBE2D3	YES	intron_variant,NMD_transcript_variant	MODIFIER	Transcript	ENST00000508974.1	nonsense_mediated_decay	12476	NA	NA
195	L1	4	103423854	104327854	1	rs223424	103725334	0.0024156	ENSG00000109332	UBE2D3	YES	intron_variant,NMD_transcript_variant	MODIFIER	Transcript	ENST00000510129.1	nonsense_mediated_decay	12476	NA	NA
195	L1	4	103423854	104327854	1	rs223424	103725334	0.0024156	ENSG00000109332	UBE2D3	YES	intron_variant,non_coding_transcript_variant	MODIFIER	Transcript	ENST00000510599.1	retained_intron	12476	NA	NA
195	L1	4	103423854	104327854	1	rs223424	103725334	0.0024156	ENSG00000109332	UBE2D3	YES	downstream_gene_variant	MODIFIER	Transcript	ENST00000513098.1	processed_transcript	12476	NA	NA
195	L1	4	103423854	104327854	1	rs223424	103725334	0.0024156	ENSG00000109332	UBE2D3	YES	intron_variant,NMD_transcript_variant	MODIFIER	Transcript	ENST00000514755.1	nonsense_mediated_decay	12476	NA	NA
195	L1	4	103423854	104327854	1	rs223344	103780922	0.00241455	ENSG00000109332	UBE2D3	YES	intron_variant	MODIFIER	Transcript	ENST00000338145.3	protein_coding	12476	NA	NA
195	L1	4	103423854	104327854	1	rs223344	103780922	0.00241455	ENSG00000109332	UBE2D3	YES	intron_variant	MODIFIER	Transcript	ENST00000357194.6	protein_coding	12476	NA	NA
195	L1	4	103423854	104327854	1	rs223344	103780922	0.00241455	ENSG00000109332	UBE2D3	YES	intron_variant	MODIFIER	Transcript	ENST00000508238.1	protein_coding	12476	NA	NA
195	L1	4	103423854	104327854	1	rs223345	103780523	0.00241389	ENSG00000109332	UBE2D3	YES	intron_variant	MODIFIER	Transcript	ENST00000338145.3	protein_coding	12476	NA	NA
195	L1	4	103423854	104327854	1	rs223345	103780523	0.00241389	ENSG00000109332	UBE2D3	YES	intron_variant	MODIFIER	Transcript	ENST00000357194.6	protein_coding	12476	NA	NA
195	L1	4	103423854	104327854	1	rs223345	103780523	0.00241389	ENSG00000109332	UBE2D3	YES	intron_variant	MODIFIER	Transcript	ENST00000508238.1	protein_coding	12476	NA	NA
195	L1	4	103423854	104327854	1	rs223359	103770579	0.0024104	ENSG00000109332	UBE2D3	YES	intron_variant	MODIFIER	Transcript	ENST00000338145.3	protein_coding	12476	NA	NA
195	L1	4	103423854	104327854	1	rs223359	103770579	0.0024104	ENSG00000109332	UBE2D3	YES	intron_variant	MODIFIER	Transcript	ENST00000357194.6	protein_coding	12476	NA	NA
195	L1	4	103423854	104327854	1	rs223359	103770579	0.0024104	ENSG00000109332	UBE2D3	YES	intron_variant	MODIFIER	Transcript	ENST00000508238.1	protein_coding	12476	NA	NA
195	L1	4	103423854	104327854	1	rs223357	103772252	0.00241032	ENSG00000109332	UBE2D3	YES	intron_variant	MODIFIER	Transcript	ENST00000338145.3	protein_coding	12476	NA	NA
195	L1	4	103423854	104327854	1	rs223357	103772252	0.00241032	ENSG00000109332	UBE2D3	YES	intron_variant	MODIFIER	Transcript	ENST00000357194.6	protein_coding	12476	NA	NA
195	L1	4	103423854	104327854	1	rs223357	103772252	0.00241032	ENSG00000109332	UBE2D3	YES	intron_variant	MODIFIER	Transcript	ENST00000508238.1	protein_coding	12476	NA	NA
195	L1	4	103423854	104327854	1	rs7663876	103887331	0.00239829	ENSG00000164037	SLC9B1	YES	intron_variant	MODIFIER	Transcript	ENST00000296422.7	protein_coding	24244	NA	NA
195	L1	4	103423854	104327854	1	rs7663876	103887331	0.00239829	ENSG00000164037	SLC9B1	YES	intron_variant	MODIFIER	Transcript	ENST00000394789.3	protein_coding	24244	NA	NA
195	L1	4	103423854	104327854	1	rs7663876	103887331	0.00239829	ENSG00000164037	SLC9B1	YES	intron_variant,NMD_transcript_variant	MODIFIER	Transcript	ENST00000503584.1	nonsense_mediated_decay	24244	NA	NA
195	L1	4	103423854	104327854	1	rs7663876	103887331	0.00239829	ENSG00000164037	SLC9B1	YES	intron_variant,NMD_transcript_variant	MODIFIER	Transcript	ENST00000504216.1	nonsense_mediated_decay	24244	NA	NA
195	L1	4	103423854	104327854	1	rs7663876	103887331	0.00239829	ENSG00000164037	SLC9B1	YES	intron_variant,NMD_transcript_variant	MODIFIER	Transcript	ENST00000510243.1	nonsense_mediated_decay	24244	NA	NA
195	L1	4	103423854	104327854	1	rs7663876	103887331	0.00239829	ENSG00000164037	SLC9B1	YES	intron_variant	MODIFIER	Transcript	ENST00000514340.1	protein_coding	24244	NA	NA
195	L1	4	103423854	104327854	1	rs7663876	103887331	0.00239829	ENSG00000164037	SLC9B1	YES	intron_variant,NMD_transcript_variant	MODIFIER	Transcript	ENST00000514972.1	nonsense_mediated_decay	24244	NA	NA
195	L1	4	103423854	104327854	1	rs7678030	103889814	0.00239803	ENSG00000164037	SLC9B1	YES	intron_variant	MODIFIER	Transcript	ENST00000296422.7	protein_coding	24244	NA	NA
195	L1	4	103423854	104327854	1	rs7678030	103889814	0.00239803	ENSG00000164037	SLC9B1	YES	intron_variant	MODIFIER	Transcript	ENST00000394789.3	protein_coding	24244	NA	NA
195	L1	4	103423854	104327854	1	rs7678030	103889814	0.00239803	ENSG00000164037	SLC9B1	YES	intron_variant,NMD_transcript_variant	MODIFIER	Transcript	ENST00000503584.1	nonsense_mediated_decay	24244	NA	NA
195	L1	4	103423854	104327854	1	rs7678030	103889814	0.00239803	ENSG00000164037	SLC9B1	YES	intron_variant,NMD_transcript_variant	MODIFIER	Transcript	ENST00000504216.1	nonsense_mediated_decay	24244	NA	NA
195	L1	4	103423854	104327854	1	rs7678030	103889814	0.00239803	ENSG00000164037	SLC9B1	YES	intron_variant,NMD_transcript_variant	MODIFIER	Transcript	ENST00000510243.1	nonsense_mediated_decay	24244	NA	NA
195	L1	4	103423854	104327854	1	rs7678030	103889814	0.00239803	ENSG00000164037	SLC9B1	YES	intron_variant	MODIFIER	Transcript	ENST00000514340.1	protein_coding	24244	NA	NA
195	L1	4	103423854	104327854	1	rs7678030	103889814	0.00239803	ENSG00000164037	SLC9B1	YES	intron_variant,NMD_transcript_variant	MODIFIER	Transcript	ENST00000514972.1	nonsense_mediated_decay	24244	NA	NA
195	L1	4	103423854	104327854	1	rs6533050	103900201	0.00239665	ENSG00000164037	SLC9B1	YES	intron_variant	MODIFIER	Transcript	ENST00000296422.7	protein_coding	24244	NA	NA
195	L1	4	103423854	104327854	1	rs6533050	103900201	0.00239665	ENSG00000164037	SLC9B1	YES	intron_variant	MODIFIER	Transcript	ENST00000394789.3	protein_coding	24244	NA	NA
195	L1	4	103423854	104327854	1	rs6533050	103900201	0.00239665	ENSG00000164037	SLC9B1	YES	intron_variant,NMD_transcript_variant	MODIFIER	Transcript	ENST00000503584.1	nonsense_mediated_decay	24244	NA	NA
195	L1	4	103423854	104327854	1	rs6533050	103900201	0.00239665	ENSG00000164037	SLC9B1	YES	intron_variant,NMD_transcript_variant	MODIFIER	Transcript	ENST00000504216.1	nonsense_mediated_decay	24244	NA	NA
195	L1	4	103423854	104327854	1	rs6533050	103900201	0.00239665	ENSG00000164037	SLC9B1	YES	intron_variant,NMD_transcript_variant	MODIFIER	Transcript	ENST00000510243.1	nonsense_mediated_decay	24244	NA	NA
195	L1	4	103423854	104327854	1	rs6533050	103900201	0.00239665	ENSG00000164037	SLC9B1	YES	intron_variant	MODIFIER	Transcript	ENST00000514340.1	protein_coding	24244	NA	NA
195	L1	4	103423854	104327854	1	rs6533050	103900201	0.00239665	ENSG00000164037	SLC9B1	YES	intron_variant,NMD_transcript_variant	MODIFIER	Transcript	ENST00000514972.1	nonsense_mediated_decay	24244	NA	NA
195	L1	4	103423854	104327854	1	rs724446	103931363	0.00239056	ENSG00000164037	SLC9B1	YES	intron_variant	MODIFIER	Transcript	ENST00000296422.7	protein_coding	24244	NA	NA
195	L1	4	103423854	104327854	1	rs724446	103931363	0.00239056	ENSG00000164037	SLC9B1	YES	intron_variant	MODIFIER	Transcript	ENST00000394789.3	protein_coding	24244	NA	NA
195	L1	4	103423854	104327854	1	rs724446	103931363	0.00239056	ENSG00000164037	SLC9B1	YES	intron_variant,NMD_transcript_variant	MODIFIER	Transcript	ENST00000503584.1	nonsense_mediated_decay	24244	NA	NA
195	L1	4	103423854	104327854	1	rs724446	103931363	0.00239056	ENSG00000164037	SLC9B1	YES	intron_variant,NMD_transcript_variant	MODIFIER	Transcript	ENST00000504216.1	nonsense_mediated_decay	24244	NA	NA
195	L1	4	103423854	104327854	1	rs724446	103931363	0.00239056	ENSG00000164037	SLC9B1	YES	intron_variant	MODIFIER	Transcript	ENST00000510559.1	protein_coding	24244	NA	NA
195	L1	4	103423854	104327854	1	rs724446	103931363	0.00239056	ENSG00000164037	SLC9B1	YES	intron_variant,NMD_transcript_variant	MODIFIER	Transcript	ENST00000514972.1	nonsense_mediated_decay	24244	NA	NA
195	L1	4	103423854	104327854	1	rs28445579	103937595	0.0023763	ENSG00000164037	SLC9B1	YES	intron_variant	MODIFIER	Transcript	ENST00000296422.7	protein_coding	24244	NA	NA
195	L1	4	103423854	104327854	1	rs28445579	103937595	0.0023763	ENSG00000164037	SLC9B1	YES	intron_variant	MODIFIER	Transcript	ENST00000394789.3	protein_coding	24244	NA	NA
195	L1	4	103423854	104327854	1	rs28445579	103937595	0.0023763	ENSG00000164037	SLC9B1	YES	intron_variant,NMD_transcript_variant	MODIFIER	Transcript	ENST00000503584.1	nonsense_mediated_decay	24244	NA	NA
195	L1	4	103423854	104327854	1	rs28445579	103937595	0.0023763	ENSG00000164037	SLC9B1	YES	intron_variant,NMD_transcript_variant	MODIFIER	Transcript	ENST00000504216.1	nonsense_mediated_decay	24244	NA	NA
195	L1	4	103423854	104327854	1	rs28445579	103937595	0.0023763	ENSG00000164037	SLC9B1	YES	intron_variant	MODIFIER	Transcript	ENST00000510559.1	protein_coding	24244	NA	NA
195	L1	4	103423854	104327854	1	rs28445579	103937595	0.0023763	ENSG00000164037	SLC9B1	YES	intron_variant,NMD_transcript_variant	MODIFIER	Transcript	ENST00000514972.1	nonsense_mediated_decay	24244	NA	NA
195	L1	4	103423854	104327854	1	rs28445579	103937595	0.0023763	ENSG00000164038	SLC9B2	YES	downstream_gene_variant	MODIFIER	Transcript	ENST00000339611.4	protein_coding	25143	NA	NA
195	L1	4	103423854	104327854	1	rs28445579	103937595	0.0023763	ENSG00000164038	SLC9B2	YES	downstream_gene_variant	MODIFIER	Transcript	ENST00000362026.3	protein_coding	25143	NA	NA
195	L1	4	103423854	104327854	1	rs28445579	103937595	0.0023763	ENSG00000164038	SLC9B2	YES	downstream_gene_variant	MODIFIER	Transcript	ENST00000506288.1	protein_coding	25143	NA	NA
195	L1	4	103423854	104327854	1	rs7659468	103895317	0.00237226	ENSG00000164037	SLC9B1	YES	intron_variant	MODIFIER	Transcript	ENST00000296422.7	protein_coding	24244	NA	NA
195	L1	4	103423854	104327854	1	rs7659468	103895317	0.00237226	ENSG00000164037	SLC9B1	YES	intron_variant	MODIFIER	Transcript	ENST00000394789.3	protein_coding	24244	NA	NA
195	L1	4	103423854	104327854	1	rs7659468	103895317	0.00237226	ENSG00000164037	SLC9B1	YES	intron_variant,NMD_transcript_variant	MODIFIER	Transcript	ENST00000503584.1	nonsense_mediated_decay	24244	NA	NA
195	L1	4	103423854	104327854	1	rs7659468	103895317	0.00237226	ENSG00000164037	SLC9B1	YES	intron_variant,NMD_transcript_variant	MODIFIER	Transcript	ENST00000504216.1	nonsense_mediated_decay	24244	NA	NA
195	L1	4	103423854	104327854	1	rs7659468	103895317	0.00237226	ENSG00000164037	SLC9B1	YES	intron_variant,NMD_transcript_variant	MODIFIER	Transcript	ENST00000510243.1	nonsense_mediated_decay	24244	NA	NA
195	L1	4	103423854	104327854	1	rs7659468	103895317	0.00237226	ENSG00000164037	SLC9B1	YES	intron_variant	MODIFIER	Transcript	ENST00000514340.1	protein_coding	24244	NA	NA
195	L1	4	103423854	104327854	1	rs7659468	103895317	0.00237226	ENSG00000164037	SLC9B1	YES	intron_variant,NMD_transcript_variant	MODIFIER	Transcript	ENST00000514972.1	nonsense_mediated_decay	24244	NA	NA
195	L1	4	103423854	104327854	1	rs3843441	103896413	0.00237209	ENSG00000164037	SLC9B1	YES	intron_variant	MODIFIER	Transcript	ENST00000296422.7	protein_coding	24244	NA	NA
195	L1	4	103423854	104327854	1	rs3843441	103896413	0.00237209	ENSG00000164037	SLC9B1	YES	intron_variant	MODIFIER	Transcript	ENST00000394789.3	protein_coding	24244	NA	NA
195	L1	4	103423854	104327854	1	rs3843441	103896413	0.00237209	ENSG00000164037	SLC9B1	YES	intron_variant,NMD_transcript_variant	MODIFIER	Transcript	ENST00000503584.1	nonsense_mediated_decay	24244	NA	NA
195	L1	4	103423854	104327854	1	rs3843441	103896413	0.00237209	ENSG00000164037	SLC9B1	YES	intron_variant,NMD_transcript_variant	MODIFIER	Transcript	ENST00000504216.1	nonsense_mediated_decay	24244	NA	NA
195	L1	4	103423854	104327854	1	rs3843441	103896413	0.00237209	ENSG00000164037	SLC9B1	YES	intron_variant,NMD_transcript_variant	MODIFIER	Transcript	ENST00000510243.1	nonsense_mediated_decay	24244	NA	NA
195	L1	4	103423854	104327854	1	rs3843441	103896413	0.00237209	ENSG00000164037	SLC9B1	YES	intron_variant	MODIFIER	Transcript	ENST00000514340.1	protein_coding	24244	NA	NA
195	L1	4	103423854	104327854	1	rs3843441	103896413	0.00237209	ENSG00000164037	SLC9B1	YES	intron_variant,NMD_transcript_variant	MODIFIER	Transcript	ENST00000514972.1	nonsense_mediated_decay	24244	NA	NA
195	L1	4	103423854	104327854	1	rs10032234	103901695	0.00237157	ENSG00000164037	SLC9B1	YES	intron_variant	MODIFIER	Transcript	ENST00000296422.7	protein_coding	24244	NA	NA
195	L1	4	103423854	104327854	1	rs10032234	103901695	0.00237157	ENSG00000164037	SLC9B1	YES	intron_variant	MODIFIER	Transcript	ENST00000394789.3	protein_coding	24244	NA	NA
195	L1	4	103423854	104327854	1	rs10032234	103901695	0.00237157	ENSG00000164037	SLC9B1	YES	intron_variant,NMD_transcript_variant	MODIFIER	Transcript	ENST00000503584.1	nonsense_mediated_decay	24244	NA	NA
195	L1	4	103423854	104327854	1	rs10032234	103901695	0.00237157	ENSG00000164037	SLC9B1	YES	intron_variant,NMD_transcript_variant	MODIFIER	Transcript	ENST00000504216.1	nonsense_mediated_decay	24244	NA	NA
195	L1	4	103423854	104327854	1	rs10032234	103901695	0.00237157	ENSG00000164037	SLC9B1	YES	intron_variant,NMD_transcript_variant	MODIFIER	Transcript	ENST00000510243.1	nonsense_mediated_decay	24244	NA	NA
195	L1	4	103423854	104327854	1	rs10032234	103901695	0.00237157	ENSG00000164037	SLC9B1	YES	intron_variant	MODIFIER	Transcript	ENST00000514340.1	protein_coding	24244	NA	NA
195	L1	4	103423854	104327854	1	rs10032234	103901695	0.00237157	ENSG00000164037	SLC9B1	YES	intron_variant,NMD_transcript_variant	MODIFIER	Transcript	ENST00000514972.1	nonsense_mediated_decay	24244	NA	NA
195	L1	4	103423854	104327854	1	rs28845922	103903116	0.00237123	ENSG00000164037	SLC9B1	YES	intron_variant	MODIFIER	Transcript	ENST00000296422.7	protein_coding	24244	NA	NA
195	L1	4	103423854	104327854	1	rs28845922	103903116	0.00237123	ENSG00000164037	SLC9B1	YES	intron_variant	MODIFIER	Transcript	ENST00000394789.3	protein_coding	24244	NA	NA
195	L1	4	103423854	104327854	1	rs28845922	103903116	0.00237123	ENSG00000164037	SLC9B1	YES	intron_variant,NMD_transcript_variant	MODIFIER	Transcript	ENST00000503584.1	nonsense_mediated_decay	24244	NA	NA
195	L1	4	103423854	104327854	1	rs28845922	103903116	0.00237123	ENSG00000164037	SLC9B1	YES	intron_variant,NMD_transcript_variant	MODIFIER	Transcript	ENST00000504216.1	nonsense_mediated_decay	24244	NA	NA
195	L1	4	103423854	104327854	1	rs28845922	103903116	0.00237123	ENSG00000164037	SLC9B1	YES	intron_variant,NMD_transcript_variant	MODIFIER	Transcript	ENST00000510243.1	nonsense_mediated_decay	24244	NA	NA
195	L1	4	103423854	104327854	1	rs28845922	103903116	0.00237123	ENSG00000164037	SLC9B1	YES	intron_variant	MODIFIER	Transcript	ENST00000514340.1	protein_coding	24244	NA	NA
195	L1	4	103423854	104327854	1	rs28845922	103903116	0.00237123	ENSG00000164037	SLC9B1	YES	intron_variant,NMD_transcript_variant	MODIFIER	Transcript	ENST00000514972.1	nonsense_mediated_decay	24244	NA	NA
195	L1	4	103423854	104327854	1	rs11737544	103905034	0.00237096	ENSG00000164037	SLC9B1	YES	intron_variant	MODIFIER	Transcript	ENST00000296422.7	protein_coding	24244	NA	NA
195	L1	4	103423854	104327854	1	rs11737544	103905034	0.00237096	ENSG00000164037	SLC9B1	YES	intron_variant	MODIFIER	Transcript	ENST00000394789.3	protein_coding	24244	NA	NA
195	L1	4	103423854	104327854	1	rs11737544	103905034	0.00237096	ENSG00000164037	SLC9B1	YES	intron_variant,NMD_transcript_variant	MODIFIER	Transcript	ENST00000503584.1	nonsense_mediated_decay	24244	NA	NA
195	L1	4	103423854	104327854	1	rs11737544	103905034	0.00237096	ENSG00000164037	SLC9B1	YES	intron_variant,NMD_transcript_variant	MODIFIER	Transcript	ENST00000504216.1	nonsense_mediated_decay	24244	NA	NA
195	L1	4	103423854	104327854	1	rs11737544	103905034	0.00237096	ENSG00000164037	SLC9B1	YES	intron_variant,NMD_transcript_variant	MODIFIER	Transcript	ENST00000510243.1	nonsense_mediated_decay	24244	NA	NA
195	L1	4	103423854	104327854	1	rs11737544	103905034	0.00237096	ENSG00000164037	SLC9B1	YES	intron_variant	MODIFIER	Transcript	ENST00000514340.1	protein_coding	24244	NA	NA
195	L1	4	103423854	104327854	1	rs11737544	103905034	0.00237096	ENSG00000164037	SLC9B1	YES	intron_variant,NMD_transcript_variant	MODIFIER	Transcript	ENST00000514972.1	nonsense_mediated_decay	24244	NA	NA
195	L1	4	103423854	104327854	1	rs3886722	103904241	0.00237095	ENSG00000164037	SLC9B1	YES	intron_variant	MODIFIER	Transcript	ENST00000296422.7	protein_coding	24244	NA	NA
195	L1	4	103423854	104327854	1	rs3886722	103904241	0.00237095	ENSG00000164037	SLC9B1	YES	intron_variant	MODIFIER	Transcript	ENST00000394789.3	protein_coding	24244	NA	NA
195	L1	4	103423854	104327854	1	rs3886722	103904241	0.00237095	ENSG00000164037	SLC9B1	YES	intron_variant,NMD_transcript_variant	MODIFIER	Transcript	ENST00000503584.1	nonsense_mediated_decay	24244	NA	NA
195	L1	4	103423854	104327854	1	rs3886722	103904241	0.00237095	ENSG00000164037	SLC9B1	YES	intron_variant,NMD_transcript_variant	MODIFIER	Transcript	ENST00000504216.1	nonsense_mediated_decay	24244	NA	NA
195	L1	4	103423854	104327854	1	rs3886722	103904241	0.00237095	ENSG00000164037	SLC9B1	YES	intron_variant,NMD_transcript_variant	MODIFIER	Transcript	ENST00000510243.1	nonsense_mediated_decay	24244	NA	NA
195	L1	4	103423854	104327854	1	rs3886722	103904241	0.00237095	ENSG00000164037	SLC9B1	YES	intron_variant	MODIFIER	Transcript	ENST00000514340.1	protein_coding	24244	NA	NA
195	L1	4	103423854	104327854	1	rs3886722	103904241	0.00237095	ENSG00000164037	SLC9B1	YES	intron_variant,NMD_transcript_variant	MODIFIER	Transcript	ENST00000514972.1	nonsense_mediated_decay	24244	NA	NA
195	L1	4	103423854	104327854	1	rs3974485	103914440	0.00236869	ENSG00000164037	SLC9B1	YES	intron_variant	MODIFIER	Transcript	ENST00000296422.7	protein_coding	24244	NA	NA
195	L1	4	103423854	104327854	1	rs3974485	103914440	0.00236869	ENSG00000164037	SLC9B1	YES	intron_variant	MODIFIER	Transcript	ENST00000394789.3	protein_coding	24244	NA	NA
195	L1	4	103423854	104327854	1	rs3974485	103914440	0.00236869	ENSG00000164037	SLC9B1	YES	intron_variant,NMD_transcript_variant	MODIFIER	Transcript	ENST00000503584.1	nonsense_mediated_decay	24244	NA	NA
195	L1	4	103423854	104327854	1	rs3974485	103914440	0.00236869	ENSG00000164037	SLC9B1	YES	intron_variant,NMD_transcript_variant	MODIFIER	Transcript	ENST00000504216.1	nonsense_mediated_decay	24244	NA	NA
195	L1	4	103423854	104327854	1	rs3974485	103914440	0.00236869	ENSG00000164037	SLC9B1	YES	upstream_gene_variant	MODIFIER	Transcript	ENST00000510243.1	nonsense_mediated_decay	24244	NA	NA
195	L1	4	103423854	104327854	1	rs3974485	103914440	0.00236869	ENSG00000164037	SLC9B1	YES	intron_variant	MODIFIER	Transcript	ENST00000510559.1	protein_coding	24244	NA	NA
195	L1	4	103423854	104327854	1	rs3974485	103914440	0.00236869	ENSG00000164037	SLC9B1	YES	upstream_gene_variant	MODIFIER	Transcript	ENST00000514340.1	protein_coding	24244	NA	NA
195	L1	4	103423854	104327854	1	rs3974485	103914440	0.00236869	ENSG00000164037	SLC9B1	YES	intron_variant,NMD_transcript_variant	MODIFIER	Transcript	ENST00000514972.1	nonsense_mediated_decay	24244	NA	NA
195	L1	4	103423854	104327854	1	rs7688940	103915310	0.00236797	ENSG00000164037	SLC9B1	YES	intron_variant	MODIFIER	Transcript	ENST00000296422.7	protein_coding	24244	NA	NA
195	L1	4	103423854	104327854	1	rs7688940	103915310	0.00236797	ENSG00000164037	SLC9B1	YES	intron_variant	MODIFIER	Transcript	ENST00000394789.3	protein_coding	24244	NA	NA
195	L1	4	103423854	104327854	1	rs7688940	103915310	0.00236797	ENSG00000164037	SLC9B1	YES	intron_variant,NMD_transcript_variant	MODIFIER	Transcript	ENST00000503584.1	nonsense_mediated_decay	24244	NA	NA
195	L1	4	103423854	104327854	1	rs7688940	103915310	0.00236797	ENSG00000164037	SLC9B1	YES	intron_variant,NMD_transcript_variant	MODIFIER	Transcript	ENST00000504216.1	nonsense_mediated_decay	24244	NA	NA
195	L1	4	103423854	104327854	1	rs7688940	103915310	0.00236797	ENSG00000164037	SLC9B1	YES	upstream_gene_variant	MODIFIER	Transcript	ENST00000510243.1	nonsense_mediated_decay	24244	NA	NA
195	L1	4	103423854	104327854	1	rs7688940	103915310	0.00236797	ENSG00000164037	SLC9B1	YES	intron_variant	MODIFIER	Transcript	ENST00000510559.1	protein_coding	24244	NA	NA
195	L1	4	103423854	104327854	1	rs7688940	103915310	0.00236797	ENSG00000164037	SLC9B1	YES	upstream_gene_variant	MODIFIER	Transcript	ENST00000514340.1	protein_coding	24244	NA	NA
195	L1	4	103423854	104327854	1	rs7688940	103915310	0.00236797	ENSG00000164037	SLC9B1	YES	intron_variant,NMD_transcript_variant	MODIFIER	Transcript	ENST00000514972.1	nonsense_mediated_decay	24244	NA	NA
195	L1	4	103423854	104327854	1	rs7676736	103937886	0.00235433	ENSG00000164037	SLC9B1	YES	intron_variant	MODIFIER	Transcript	ENST00000296422.7	protein_coding	24244	NA	NA
195	L1	4	103423854	104327854	1	rs7676736	103937886	0.00235433	ENSG00000164037	SLC9B1	YES	intron_variant	MODIFIER	Transcript	ENST00000394789.3	protein_coding	24244	NA	NA
195	L1	4	103423854	104327854	1	rs7676736	103937886	0.00235433	ENSG00000164037	SLC9B1	YES	intron_variant,NMD_transcript_variant	MODIFIER	Transcript	ENST00000503584.1	nonsense_mediated_decay	24244	NA	NA
195	L1	4	103423854	104327854	1	rs7676736	103937886	0.00235433	ENSG00000164037	SLC9B1	YES	intron_variant,NMD_transcript_variant	MODIFIER	Transcript	ENST00000504216.1	nonsense_mediated_decay	24244	NA	NA
195	L1	4	103423854	104327854	1	rs7676736	103937886	0.00235433	ENSG00000164037	SLC9B1	YES	5_prime_UTR_variant	MODIFIER	Transcript	ENST00000510559.1	protein_coding	24244	NA	NA
195	L1	4	103423854	104327854	1	rs7676736	103937886	0.00235433	ENSG00000164037	SLC9B1	YES	intron_variant,NMD_transcript_variant	MODIFIER	Transcript	ENST00000514972.1	nonsense_mediated_decay	24244	NA	NA
195	L1	4	103423854	104327854	1	rs7676736	103937886	0.00235433	ENSG00000164038	SLC9B2	YES	downstream_gene_variant	MODIFIER	Transcript	ENST00000339611.4	protein_coding	25143	NA	NA
195	L1	4	103423854	104327854	1	rs7676736	103937886	0.00235433	ENSG00000164038	SLC9B2	YES	downstream_gene_variant	MODIFIER	Transcript	ENST00000362026.3	protein_coding	25143	NA	NA
195	L1	4	103423854	104327854	1	rs7676736	103937886	0.00235433	ENSG00000164038	SLC9B2	YES	downstream_gene_variant	MODIFIER	Transcript	ENST00000506288.1	protein_coding	25143	NA	NA
195	L1	4	103423854	104327854	1	rs2738926	103799528	0.00228562	ENSG00000145354	CISD2	YES	intron_variant	MODIFIER	Transcript	ENST00000273986.4	protein_coding	24212	NA	NA
195	L1	4	103423854	104327854	1	rs2738926	103799528	0.00228562	ENSG00000145354	CISD2	YES	intron_variant	MODIFIER	Transcript	ENST00000503643.1	protein_coding	24212	NA	NA
195	L1	4	103423854	104327854	1	rs2738926	103799528	0.00228562	ENSG00000145354	CISD2	YES	intron_variant,NMD_transcript_variant	MODIFIER	Transcript	ENST00000574446.1	nonsense_mediated_decay	24212	NA	NA
195	L1	4	103423854	104327854	1	rs223323	103799569	0.00228435	ENSG00000145354	CISD2	YES	intron_variant	MODIFIER	Transcript	ENST00000273986.4	protein_coding	24212	NA	NA
195	L1	4	103423854	104327854	1	rs223323	103799569	0.00228435	ENSG00000145354	CISD2	YES	intron_variant	MODIFIER	Transcript	ENST00000503643.1	protein_coding	24212	NA	NA
195	L1	4	103423854	104327854	1	rs223323	103799569	0.00228435	ENSG00000145354	CISD2	YES	intron_variant,NMD_transcript_variant	MODIFIER	Transcript	ENST00000574446.1	nonsense_mediated_decay	24212	NA	NA
195	L1	4	103423854	104327854	1	rs223426	103722487	0.0022818	ENSG00000109332	UBE2D3	YES	intron_variant	MODIFIER	Transcript	ENST00000321805.7	protein_coding	12476	NA	NA
195	L1	4	103423854	104327854	1	rs223426	103722487	0.0022818	ENSG00000109332	UBE2D3	YES	intron_variant	MODIFIER	Transcript	ENST00000338145.3	protein_coding	12476	NA	NA
195	L1	4	103423854	104327854	1	rs223426	103722487	0.0022818	ENSG00000109332	UBE2D3	YES	intron_variant	MODIFIER	Transcript	ENST00000343106.5	protein_coding	12476	NA	NA
195	L1	4	103423854	104327854	1	rs223426	103722487	0.0022818	ENSG00000109332	UBE2D3	YES	intron_variant	MODIFIER	Transcript	ENST00000349311.8	protein_coding	12476	NA	NA
195	L1	4	103423854	104327854	1	rs223426	103722487	0.0022818	ENSG00000109332	UBE2D3	YES	intron_variant	MODIFIER	Transcript	ENST00000350435.7	protein_coding	12476	NA	NA
195	L1	4	103423854	104327854	1	rs223426	103722487	0.0022818	ENSG00000109332	UBE2D3	YES	intron_variant	MODIFIER	Transcript	ENST00000357194.6	protein_coding	12476	NA	NA
195	L1	4	103423854	104327854	1	rs223426	103722487	0.0022818	ENSG00000109332	UBE2D3	YES	intron_variant	MODIFIER	Transcript	ENST00000394801.4	protein_coding	12476	NA	NA
195	L1	4	103423854	104327854	1	rs223426	103722487	0.0022818	ENSG00000109332	UBE2D3	YES	intron_variant	MODIFIER	Transcript	ENST00000394803.5	protein_coding	12476	NA	NA
195	L1	4	103423854	104327854	1	rs223426	103722487	0.0022818	ENSG00000109332	UBE2D3	YES	intron_variant	MODIFIER	Transcript	ENST00000394804.2	protein_coding	12476	NA	NA
195	L1	4	103423854	104327854	1	rs223426	103722487	0.0022818	ENSG00000109332	UBE2D3	YES	intron_variant	MODIFIER	Transcript	ENST00000453744.2	protein_coding	12476	NA	NA
195	L1	4	103423854	104327854	1	rs223426	103722487	0.0022818	ENSG00000109332	UBE2D3	YES	intron_variant	MODIFIER	Transcript	ENST00000502404.1	protein_coding	12476	NA	NA
195	L1	4	103423854	104327854	1	rs223426	103722487	0.0022818	ENSG00000109332	UBE2D3	YES	downstream_gene_variant	MODIFIER	Transcript	ENST00000502563.1	nonsense_mediated_decay	12476	NA	NA
195	L1	4	103423854	104327854	1	rs223426	103722487	0.0022818	ENSG00000109332	UBE2D3	YES	downstream_gene_variant	MODIFIER	Transcript	ENST00000502690.1	protein_coding	12476	NA	NA
195	L1	4	103423854	104327854	1	rs223426	103722487	0.0022818	ENSG00000109332	UBE2D3	YES	downstream_gene_variant	MODIFIER	Transcript	ENST00000503418.1	nonsense_mediated_decay	12476	NA	NA
195	L1	4	103423854	104327854	1	rs223426	103722487	0.0022818	ENSG00000109332	UBE2D3	YES	intron_variant,non_coding_transcript_variant	MODIFIER	Transcript	ENST00000503742.1	retained_intron	12476	NA	NA
195	L1	4	103423854	104327854	1	rs223426	103722487	0.0022818	ENSG00000109332	UBE2D3	YES	intron_variant	MODIFIER	Transcript	ENST00000504211.1	protein_coding	12476	NA	NA
195	L1	4	103423854	104327854	1	rs223426	103722487	0.0022818	ENSG00000109332	UBE2D3	YES	intron_variant,non_coding_transcript_variant	MODIFIER	Transcript	ENST00000505009.1	retained_intron	12476	NA	NA
195	L1	4	103423854	104327854	1	rs223426	103722487	0.0022818	ENSG00000109332	UBE2D3	YES	intron_variant	MODIFIER	Transcript	ENST00000505207.1	protein_coding	12476	NA	NA
195	L1	4	103423854	104327854	1	rs223426	103722487	0.0022818	ENSG00000109332	UBE2D3	YES	intron_variant,NMD_transcript_variant	MODIFIER	Transcript	ENST00000505307.1	nonsense_mediated_decay	12476	NA	NA
195	L1	4	103423854	104327854	1	rs223426	103722487	0.0022818	ENSG00000109332	UBE2D3	YES	intron_variant	MODIFIER	Transcript	ENST00000507845.1	protein_coding	12476	NA	NA
195	L1	4	103423854	104327854	1	rs223426	103722487	0.0022818	ENSG00000109332	UBE2D3	YES	downstream_gene_variant	MODIFIER	Transcript	ENST00000508238.1	protein_coding	12476	NA	NA
195	L1	4	103423854	104327854	1	rs223426	103722487	0.0022818	ENSG00000109332	UBE2D3	YES	downstream_gene_variant	MODIFIER	Transcript	ENST00000508249.1	protein_coding	12476	NA	NA
195	L1	4	103423854	104327854	1	rs223426	103722487	0.0022818	ENSG00000109332	UBE2D3	YES	intron_variant,non_coding_transcript_variant	MODIFIER	Transcript	ENST00000508474.1	retained_intron	12476	NA	NA
195	L1	4	103423854	104327854	1	rs223426	103722487	0.0022818	ENSG00000109332	UBE2D3	YES	downstream_gene_variant	MODIFIER	Transcript	ENST00000508476.1	protein_coding	12476	NA	NA
195	L1	4	103423854	104327854	1	rs223426	103722487	0.0022818	ENSG00000109332	UBE2D3	YES	intron_variant,NMD_transcript_variant	MODIFIER	Transcript	ENST00000508635.1	nonsense_mediated_decay	12476	NA	NA
195	L1	4	103423854	104327854	1	rs223426	103722487	0.0022818	ENSG00000109332	UBE2D3	YES	downstream_gene_variant	MODIFIER	Transcript	ENST00000508818.1	retained_intron	12476	NA	NA
195	L1	4	103423854	104327854	1	rs223426	103722487	0.0022818	ENSG00000109332	UBE2D3	YES	downstream_gene_variant	MODIFIER	Transcript	ENST00000508974.1	nonsense_mediated_decay	12476	NA	NA
195	L1	4	103423854	104327854	1	rs223426	103722487	0.0022818	ENSG00000109332	UBE2D3	YES	intron_variant,NMD_transcript_variant	MODIFIER	Transcript	ENST00000510129.1	nonsense_mediated_decay	12476	NA	NA
195	L1	4	103423854	104327854	1	rs223426	103722487	0.0022818	ENSG00000109332	UBE2D3	YES	downstream_gene_variant	MODIFIER	Transcript	ENST00000510599.1	retained_intron	12476	NA	NA
195	L1	4	103423854	104327854	1	rs223426	103722487	0.0022818	ENSG00000109332	UBE2D3	YES	downstream_gene_variant	MODIFIER	Transcript	ENST00000514755.1	nonsense_mediated_decay	12476	NA	NA
195	L1	4	103423854	104327854	1	rs223450	103712209	0.00227592	ENSG00000109332	UBE2D3	YES	downstream_gene_variant	MODIFIER	Transcript	ENST00000394801.4	protein_coding	12476	NA	NA
195	L1	4	103423854	104327854	1	rs223450	103712209	0.00227592	ENSG00000109332	UBE2D3	YES	downstream_gene_variant	MODIFIER	Transcript	ENST00000394803.5	protein_coding	12476	NA	NA
195	L1	4	103423854	104327854	1	rs223450	103712209	0.00227592	ENSG00000109332	UBE2D3	YES	downstream_gene_variant	MODIFIER	Transcript	ENST00000394804.2	protein_coding	12476	NA	NA
195	L1	4	103423854	104327854	1	rs223450	103712209	0.00227592	ENSG00000109332	UBE2D3	YES	downstream_gene_variant	MODIFIER	Transcript	ENST00000453744.2	protein_coding	12476	NA	NA
195	L1	4	103423854	104327854	1	rs223452	103711434	0.0022756	ENSG00000109332	UBE2D3	YES	downstream_gene_variant	MODIFIER	Transcript	ENST00000453744.2	protein_coding	12476	NA	NA
195	L1	4	103423854	104327854	1	rs223458	103709571	0.0022755	NA	NA	NO	intergenic_variant	MODIFIER	NA	NA	NA	NA	NA	NA
195	L1	4	103423854	104327854	1	rs223459	103709386	0.00227499	NA	NA	NO	intergenic_variant	MODIFIER	NA	NA	NA	NA	NA	NA
195	L1	4	103423854	104327854	1	rs223472	103695484	0.00227108	NA	NA	NO	intergenic_variant	MODIFIER	NA	NA	NA	NA	NA	NA
195	L1	4	103423854	104327854	1	rs223334	103788211	0.00226717	ENSG00000145354	CISD2	YES	upstream_gene_variant	MODIFIER	Transcript	ENST00000273986.4	protein_coding	24212	NA	NA
195	L1	4	103423854	104327854	1	rs223334	103788211	0.00226717	ENSG00000145354	CISD2	YES	upstream_gene_variant	MODIFIER	Transcript	ENST00000503643.1	protein_coding	24212	NA	NA
195	L1	4	103423854	104327854	1	rs223334	103788211	0.00226717	ENSG00000145354	CISD2	YES	upstream_gene_variant	MODIFIER	Transcript	ENST00000574446.1	nonsense_mediated_decay	24212	NA	NA
195	L1	4	103423854	104327854	1	rs223334	103788211	0.00226717	ENSG00000109332	UBE2D3	YES	intron_variant	MODIFIER	Transcript	ENST00000338145.3	protein_coding	12476	NA	NA
195	L1	4	103423854	104327854	1	rs223334	103788211	0.00226717	ENSG00000109332	UBE2D3	YES	intron_variant	MODIFIER	Transcript	ENST00000357194.6	protein_coding	12476	NA	NA
195	L1	4	103423854	104327854	1	rs223334	103788211	0.00226717	ENSG00000109332	UBE2D3	YES	intron_variant	MODIFIER	Transcript	ENST00000508238.1	protein_coding	12476	NA	NA
195	L1	4	103423854	104327854	1	rs223337	103786371	0.0022664	ENSG00000145354	CISD2	YES	upstream_gene_variant	MODIFIER	Transcript	ENST00000273986.4	protein_coding	24212	NA	NA
195	L1	4	103423854	104327854	1	rs223337	103786371	0.0022664	ENSG00000145354	CISD2	YES	upstream_gene_variant	MODIFIER	Transcript	ENST00000503643.1	protein_coding	24212	NA	NA
195	L1	4	103423854	104327854	1	rs223337	103786371	0.0022664	ENSG00000145354	CISD2	YES	upstream_gene_variant	MODIFIER	Transcript	ENST00000574446.1	nonsense_mediated_decay	24212	NA	NA
195	L1	4	103423854	104327854	1	rs223337	103786371	0.0022664	ENSG00000109332	UBE2D3	YES	intron_variant	MODIFIER	Transcript	ENST00000338145.3	protein_coding	12476	NA	NA
195	L1	4	103423854	104327854	1	rs223337	103786371	0.0022664	ENSG00000109332	UBE2D3	YES	intron_variant	MODIFIER	Transcript	ENST00000357194.6	protein_coding	12476	NA	NA
195	L1	4	103423854	104327854	1	rs223337	103786371	0.0022664	ENSG00000109332	UBE2D3	YES	intron_variant	MODIFIER	Transcript	ENST00000508238.1	protein_coding	12476	NA	NA
195	L1	4	103423854	104327854	1	rs223381	103753735	0.00226322	ENSG00000109332	UBE2D3	YES	intron_variant	MODIFIER	Transcript	ENST00000338145.3	protein_coding	12476	NA	NA
195	L1	4	103423854	104327854	1	rs223381	103753735	0.00226322	ENSG00000109332	UBE2D3	YES	upstream_gene_variant	MODIFIER	Transcript	ENST00000349311.8	protein_coding	12476	NA	NA
195	L1	4	103423854	104327854	1	rs223381	103753735	0.00226322	ENSG00000109332	UBE2D3	YES	intron_variant	MODIFIER	Transcript	ENST00000357194.6	protein_coding	12476	NA	NA
195	L1	4	103423854	104327854	1	rs223381	103753735	0.00226322	ENSG00000109332	UBE2D3	YES	upstream_gene_variant	MODIFIER	Transcript	ENST00000394801.4	protein_coding	12476	NA	NA
195	L1	4	103423854	104327854	1	rs223381	103753735	0.00226322	ENSG00000109332	UBE2D3	YES	upstream_gene_variant	MODIFIER	Transcript	ENST00000394803.5	protein_coding	12476	NA	NA
195	L1	4	103423854	104327854	1	rs223381	103753735	0.00226322	ENSG00000109332	UBE2D3	YES	upstream_gene_variant	MODIFIER	Transcript	ENST00000394804.2	protein_coding	12476	NA	NA
195	L1	4	103423854	104327854	1	rs223381	103753735	0.00226322	ENSG00000109332	UBE2D3	YES	upstream_gene_variant	MODIFIER	Transcript	ENST00000453744.2	protein_coding	12476	NA	NA
195	L1	4	103423854	104327854	1	rs223381	103753735	0.00226322	ENSG00000109332	UBE2D3	YES	upstream_gene_variant	MODIFIER	Transcript	ENST00000502690.1	protein_coding	12476	NA	NA
195	L1	4	103423854	104327854	1	rs223381	103753735	0.00226322	ENSG00000109332	UBE2D3	YES	upstream_gene_variant	MODIFIER	Transcript	ENST00000503418.1	nonsense_mediated_decay	12476	NA	NA
195	L1	4	103423854	104327854	1	rs223381	103753735	0.00226322	ENSG00000109332	UBE2D3	YES	intron_variant	MODIFIER	Transcript	ENST00000508238.1	protein_coding	12476	NA	NA
195	L1	4	103423854	104327854	1	rs223381	103753735	0.00226322	ENSG00000109332	UBE2D3	YES	upstream_gene_variant	MODIFIER	Transcript	ENST00000508249.1	protein_coding	12476	NA	NA
195	L1	4	103423854	104327854	1	rs223381	103753735	0.00226322	ENSG00000109332	UBE2D3	YES	upstream_gene_variant	MODIFIER	Transcript	ENST00000508818.1	retained_intron	12476	NA	NA
195	L1	4	103423854	104327854	1	rs223381	103753735	0.00226322	ENSG00000109332	UBE2D3	YES	upstream_gene_variant	MODIFIER	Transcript	ENST00000514755.1	nonsense_mediated_decay	12476	NA	NA
195	L1	4	103423854	104327854	1	rs7687092	103906682	0.00222807	ENSG00000164037	SLC9B1	YES	intron_variant	MODIFIER	Transcript	ENST00000296422.7	protein_coding	24244	NA	NA
195	L1	4	103423854	104327854	1	rs7687092	103906682	0.00222807	ENSG00000164037	SLC9B1	YES	intron_variant	MODIFIER	Transcript	ENST00000394789.3	protein_coding	24244	NA	NA
195	L1	4	103423854	104327854	1	rs7687092	103906682	0.00222807	ENSG00000164037	SLC9B1	YES	intron_variant,NMD_transcript_variant	MODIFIER	Transcript	ENST00000503584.1	nonsense_mediated_decay	24244	NA	NA
195	L1	4	103423854	104327854	1	rs7687092	103906682	0.00222807	ENSG00000164037	SLC9B1	YES	intron_variant,NMD_transcript_variant	MODIFIER	Transcript	ENST00000504216.1	nonsense_mediated_decay	24244	NA	NA
195	L1	4	103423854	104327854	1	rs7687092	103906682	0.00222807	ENSG00000164037	SLC9B1	YES	intron_variant,NMD_transcript_variant	MODIFIER	Transcript	ENST00000510243.1	nonsense_mediated_decay	24244	NA	NA
195	L1	4	103423854	104327854	1	rs7687092	103906682	0.00222807	ENSG00000164037	SLC9B1	YES	downstream_gene_variant	MODIFIER	Transcript	ENST00000510559.1	protein_coding	24244	NA	NA
195	L1	4	103423854	104327854	1	rs7687092	103906682	0.00222807	ENSG00000164037	SLC9B1	YES	intron_variant	MODIFIER	Transcript	ENST00000514340.1	protein_coding	24244	NA	NA
195	L1	4	103423854	104327854	1	rs7687092	103906682	0.00222807	ENSG00000164037	SLC9B1	YES	intron_variant,NMD_transcript_variant	MODIFIER	Transcript	ENST00000514972.1	nonsense_mediated_decay	24244	NA	NA
195	L1	4	103423854	104327854	1	rs6533052	103911781	0.00222699	ENSG00000164037	SLC9B1	YES	intron_variant	MODIFIER	Transcript	ENST00000296422.7	protein_coding	24244	NA	NA
195	L1	4	103423854	104327854	1	rs6533052	103911781	0.00222699	ENSG00000164037	SLC9B1	YES	intron_variant	MODIFIER	Transcript	ENST00000394789.3	protein_coding	24244	NA	NA
195	L1	4	103423854	104327854	1	rs6533052	103911781	0.00222699	ENSG00000164037	SLC9B1	YES	intron_variant,NMD_transcript_variant	MODIFIER	Transcript	ENST00000503584.1	nonsense_mediated_decay	24244	NA	NA
195	L1	4	103423854	104327854	1	rs6533052	103911781	0.00222699	ENSG00000164037	SLC9B1	YES	intron_variant,NMD_transcript_variant	MODIFIER	Transcript	ENST00000504216.1	nonsense_mediated_decay	24244	NA	NA
195	L1	4	103423854	104327854	1	rs6533052	103911781	0.00222699	ENSG00000164037	SLC9B1	YES	intron_variant,NMD_transcript_variant	MODIFIER	Transcript	ENST00000510243.1	nonsense_mediated_decay	24244	NA	NA
195	L1	4	103423854	104327854	1	rs6533052	103911781	0.00222699	ENSG00000164037	SLC9B1	YES	intron_variant	MODIFIER	Transcript	ENST00000510559.1	protein_coding	24244	NA	NA
195	L1	4	103423854	104327854	1	rs6533052	103911781	0.00222699	ENSG00000164037	SLC9B1	YES	intron_variant	MODIFIER	Transcript	ENST00000514340.1	protein_coding	24244	NA	NA
195	L1	4	103423854	104327854	1	rs6533052	103911781	0.00222699	ENSG00000164037	SLC9B1	YES	intron_variant,NMD_transcript_variant	MODIFIER	Transcript	ENST00000514972.1	nonsense_mediated_decay	24244	NA	NA
195	L1	4	103423854	104327854	1	rs10029073	103928148	0.00222366	ENSG00000164037	SLC9B1	YES	intron_variant	MODIFIER	Transcript	ENST00000296422.7	protein_coding	24244	NA	NA
195	L1	4	103423854	104327854	1	rs10029073	103928148	0.00222366	ENSG00000164037	SLC9B1	YES	intron_variant	MODIFIER	Transcript	ENST00000394789.3	protein_coding	24244	NA	NA
195	L1	4	103423854	104327854	1	rs10029073	103928148	0.00222366	ENSG00000164037	SLC9B1	YES	intron_variant,NMD_transcript_variant	MODIFIER	Transcript	ENST00000503584.1	nonsense_mediated_decay	24244	NA	NA
195	L1	4	103423854	104327854	1	rs10029073	103928148	0.00222366	ENSG00000164037	SLC9B1	YES	intron_variant,NMD_transcript_variant	MODIFIER	Transcript	ENST00000504216.1	nonsense_mediated_decay	24244	NA	NA
195	L1	4	103423854	104327854	1	rs10029073	103928148	0.00222366	ENSG00000164037	SLC9B1	YES	intron_variant	MODIFIER	Transcript	ENST00000510559.1	protein_coding	24244	NA	NA
195	L1	4	103423854	104327854	1	rs10029073	103928148	0.00222366	ENSG00000164037	SLC9B1	YES	intron_variant,NMD_transcript_variant	MODIFIER	Transcript	ENST00000514972.1	nonsense_mediated_decay	24244	NA	NA
195	L1	4	103423854	104327854	1	rs7698608	103937974	0.00219002	ENSG00000164037	SLC9B1	YES	intron_variant	MODIFIER	Transcript	ENST00000296422.7	protein_coding	24244	NA	NA
195	L1	4	103423854	104327854	1	rs7698608	103937974	0.00219002	ENSG00000164037	SLC9B1	YES	intron_variant	MODIFIER	Transcript	ENST00000394789.3	protein_coding	24244	NA	NA
195	L1	4	103423854	104327854	1	rs7698608	103937974	0.00219002	ENSG00000164037	SLC9B1	YES	intron_variant,NMD_transcript_variant	MODIFIER	Transcript	ENST00000503584.1	nonsense_mediated_decay	24244	NA	NA
195	L1	4	103423854	104327854	1	rs7698608	103937974	0.00219002	ENSG00000164037	SLC9B1	YES	intron_variant,NMD_transcript_variant	MODIFIER	Transcript	ENST00000504216.1	nonsense_mediated_decay	24244	NA	NA
195	L1	4	103423854	104327854	1	rs7698608	103937974	0.00219002	ENSG00000164037	SLC9B1	YES	5_prime_UTR_variant	MODIFIER	Transcript	ENST00000510559.1	protein_coding	24244	NA	NA
195	L1	4	103423854	104327854	1	rs7698608	103937974	0.00219002	ENSG00000164037	SLC9B1	YES	intron_variant,NMD_transcript_variant	MODIFIER	Transcript	ENST00000514972.1	nonsense_mediated_decay	24244	NA	NA
195	L1	4	103423854	104327854	1	rs7698608	103937974	0.00219002	ENSG00000164038	SLC9B2	YES	downstream_gene_variant	MODIFIER	Transcript	ENST00000339611.4	protein_coding	25143	NA	NA
195	L1	4	103423854	104327854	1	rs7698608	103937974	0.00219002	ENSG00000164038	SLC9B2	YES	downstream_gene_variant	MODIFIER	Transcript	ENST00000362026.3	protein_coding	25143	NA	NA
195	L1	4	103423854	104327854	1	rs7698608	103937974	0.00219002	ENSG00000164038	SLC9B2	YES	downstream_gene_variant	MODIFIER	Transcript	ENST00000506288.1	protein_coding	25143	NA	NA
195	L1	4	103423854	104327854	1	rs223446	103714182	0.00213435	ENSG00000109332	UBE2D3	YES	downstream_gene_variant	MODIFIER	Transcript	ENST00000321805.7	protein_coding	12476	NA	NA
195	L1	4	103423854	104327854	1	rs223446	103714182	0.00213435	ENSG00000109332	UBE2D3	YES	downstream_gene_variant	MODIFIER	Transcript	ENST00000338145.3	protein_coding	12476	NA	NA
195	L1	4	103423854	104327854	1	rs223446	103714182	0.00213435	ENSG00000109332	UBE2D3	YES	downstream_gene_variant	MODIFIER	Transcript	ENST00000343106.5	protein_coding	12476	NA	NA
195	L1	4	103423854	104327854	1	rs223446	103714182	0.00213435	ENSG00000109332	UBE2D3	YES	downstream_gene_variant	MODIFIER	Transcript	ENST00000349311.8	protein_coding	12476	NA	NA
195	L1	4	103423854	104327854	1	rs223446	103714182	0.00213435	ENSG00000109332	UBE2D3	YES	downstream_gene_variant	MODIFIER	Transcript	ENST00000350435.7	protein_coding	12476	NA	NA
195	L1	4	103423854	104327854	1	rs223446	103714182	0.00213435	ENSG00000109332	UBE2D3	YES	downstream_gene_variant	MODIFIER	Transcript	ENST00000357194.6	protein_coding	12476	NA	NA
195	L1	4	103423854	104327854	1	rs223446	103714182	0.00213435	ENSG00000109332	UBE2D3	YES	downstream_gene_variant	MODIFIER	Transcript	ENST00000394801.4	protein_coding	12476	NA	NA
195	L1	4	103423854	104327854	1	rs223446	103714182	0.00213435	ENSG00000109332	UBE2D3	YES	downstream_gene_variant	MODIFIER	Transcript	ENST00000394803.5	protein_coding	12476	NA	NA
195	L1	4	103423854	104327854	1	rs223446	103714182	0.00213435	ENSG00000109332	UBE2D3	YES	downstream_gene_variant	MODIFIER	Transcript	ENST00000394804.2	protein_coding	12476	NA	NA
195	L1	4	103423854	104327854	1	rs223446	103714182	0.00213435	ENSG00000109332	UBE2D3	YES	downstream_gene_variant	MODIFIER	Transcript	ENST00000453744.2	protein_coding	12476	NA	NA
195	L1	4	103423854	104327854	1	rs223446	103714182	0.00213435	ENSG00000109332	UBE2D3	YES	downstream_gene_variant	MODIFIER	Transcript	ENST00000502404.1	protein_coding	12476	NA	NA
195	L1	4	103423854	104327854	1	rs223446	103714182	0.00213435	ENSG00000109332	UBE2D3	YES	downstream_gene_variant	MODIFIER	Transcript	ENST00000503742.1	retained_intron	12476	NA	NA
195	L1	4	103423854	104327854	1	rs223446	103714182	0.00213435	ENSG00000109332	UBE2D3	YES	downstream_gene_variant	MODIFIER	Transcript	ENST00000504211.1	protein_coding	12476	NA	NA
195	L1	4	103423854	104327854	1	rs223446	103714182	0.00213435	ENSG00000109332	UBE2D3	YES	downstream_gene_variant	MODIFIER	Transcript	ENST00000505009.1	retained_intron	12476	NA	NA
195	L1	4	103423854	104327854	1	rs223446	103714182	0.00213435	ENSG00000109332	UBE2D3	YES	downstream_gene_variant	MODIFIER	Transcript	ENST00000505207.1	protein_coding	12476	NA	NA
195	L1	4	103423854	104327854	1	rs223446	103714182	0.00213435	ENSG00000109332	UBE2D3	YES	downstream_gene_variant	MODIFIER	Transcript	ENST00000507845.1	protein_coding	12476	NA	NA
195	L1	4	103423854	104327854	1	rs223446	103714182	0.00213435	ENSG00000109332	UBE2D3	YES	downstream_gene_variant	MODIFIER	Transcript	ENST00000508474.1	retained_intron	12476	NA	NA
195	L1	4	103423854	104327854	1	rs223446	103714182	0.00213435	ENSG00000109332	UBE2D3	YES	downstream_gene_variant	MODIFIER	Transcript	ENST00000508635.1	nonsense_mediated_decay	12476	NA	NA
195	L1	4	103423854	104327854	1	rs223443	103714786	0.0021336	ENSG00000109332	UBE2D3	YES	downstream_gene_variant	MODIFIER	Transcript	ENST00000321805.7	protein_coding	12476	NA	NA
195	L1	4	103423854	104327854	1	rs223443	103714786	0.0021336	ENSG00000109332	UBE2D3	YES	downstream_gene_variant	MODIFIER	Transcript	ENST00000338145.3	protein_coding	12476	NA	NA
195	L1	4	103423854	104327854	1	rs223443	103714786	0.0021336	ENSG00000109332	UBE2D3	YES	downstream_gene_variant	MODIFIER	Transcript	ENST00000343106.5	protein_coding	12476	NA	NA
195	L1	4	103423854	104327854	1	rs223443	103714786	0.0021336	ENSG00000109332	UBE2D3	YES	downstream_gene_variant	MODIFIER	Transcript	ENST00000349311.8	protein_coding	12476	NA	NA
195	L1	4	103423854	104327854	1	rs223443	103714786	0.0021336	ENSG00000109332	UBE2D3	YES	downstream_gene_variant	MODIFIER	Transcript	ENST00000350435.7	protein_coding	12476	NA	NA
195	L1	4	103423854	104327854	1	rs223443	103714786	0.0021336	ENSG00000109332	UBE2D3	YES	downstream_gene_variant	MODIFIER	Transcript	ENST00000357194.6	protein_coding	12476	NA	NA
195	L1	4	103423854	104327854	1	rs223443	103714786	0.0021336	ENSG00000109332	UBE2D3	YES	downstream_gene_variant	MODIFIER	Transcript	ENST00000394801.4	protein_coding	12476	NA	NA
195	L1	4	103423854	104327854	1	rs223443	103714786	0.0021336	ENSG00000109332	UBE2D3	YES	downstream_gene_variant	MODIFIER	Transcript	ENST00000394803.5	protein_coding	12476	NA	NA
195	L1	4	103423854	104327854	1	rs223443	103714786	0.0021336	ENSG00000109332	UBE2D3	YES	downstream_gene_variant	MODIFIER	Transcript	ENST00000394804.2	protein_coding	12476	NA	NA
195	L1	4	103423854	104327854	1	rs223443	103714786	0.0021336	ENSG00000109332	UBE2D3	YES	downstream_gene_variant	MODIFIER	Transcript	ENST00000453744.2	protein_coding	12476	NA	NA
195	L1	4	103423854	104327854	1	rs223443	103714786	0.0021336	ENSG00000109332	UBE2D3	YES	downstream_gene_variant	MODIFIER	Transcript	ENST00000502404.1	protein_coding	12476	NA	NA
195	L1	4	103423854	104327854	1	rs223443	103714786	0.0021336	ENSG00000109332	UBE2D3	YES	downstream_gene_variant	MODIFIER	Transcript	ENST00000503742.1	retained_intron	12476	NA	NA
195	L1	4	103423854	104327854	1	rs223443	103714786	0.0021336	ENSG00000109332	UBE2D3	YES	downstream_gene_variant	MODIFIER	Transcript	ENST00000504211.1	protein_coding	12476	NA	NA
195	L1	4	103423854	104327854	1	rs223443	103714786	0.0021336	ENSG00000109332	UBE2D3	YES	downstream_gene_variant	MODIFIER	Transcript	ENST00000505009.1	retained_intron	12476	NA	NA
195	L1	4	103423854	104327854	1	rs223443	103714786	0.0021336	ENSG00000109332	UBE2D3	YES	downstream_gene_variant	MODIFIER	Transcript	ENST00000505207.1	protein_coding	12476	NA	NA
195	L1	4	103423854	104327854	1	rs223443	103714786	0.0021336	ENSG00000109332	UBE2D3	YES	downstream_gene_variant	MODIFIER	Transcript	ENST00000507845.1	protein_coding	12476	NA	NA
195	L1	4	103423854	104327854	1	rs223443	103714786	0.0021336	ENSG00000109332	UBE2D3	YES	downstream_gene_variant	MODIFIER	Transcript	ENST00000508474.1	retained_intron	12476	NA	NA
195	L1	4	103423854	104327854	1	rs223443	103714786	0.0021336	ENSG00000109332	UBE2D3	YES	downstream_gene_variant	MODIFIER	Transcript	ENST00000508635.1	nonsense_mediated_decay	12476	NA	NA
195	L1	4	103423854	104327854	1	rs223447	103713359	0.00213357	ENSG00000109332	UBE2D3	YES	downstream_gene_variant	MODIFIER	Transcript	ENST00000343106.5	protein_coding	12476	NA	NA
195	L1	4	103423854	104327854	1	rs223447	103713359	0.00213357	ENSG00000109332	UBE2D3	YES	downstream_gene_variant	MODIFIER	Transcript	ENST00000394801.4	protein_coding	12476	NA	NA
195	L1	4	103423854	104327854	1	rs223447	103713359	0.00213357	ENSG00000109332	UBE2D3	YES	downstream_gene_variant	MODIFIER	Transcript	ENST00000394803.5	protein_coding	12476	NA	NA
195	L1	4	103423854	104327854	1	rs223447	103713359	0.00213357	ENSG00000109332	UBE2D3	YES	downstream_gene_variant	MODIFIER	Transcript	ENST00000394804.2	protein_coding	12476	NA	NA
195	L1	4	103423854	104327854	1	rs223447	103713359	0.00213357	ENSG00000109332	UBE2D3	YES	downstream_gene_variant	MODIFIER	Transcript	ENST00000453744.2	protein_coding	12476	NA	NA
195	L1	4	103423854	104327854	1	rs223447	103713359	0.00213357	ENSG00000109332	UBE2D3	YES	downstream_gene_variant	MODIFIER	Transcript	ENST00000503742.1	retained_intron	12476	NA	NA
195	L1	4	103423854	104327854	1	rs223447	103713359	0.00213357	ENSG00000109332	UBE2D3	YES	downstream_gene_variant	MODIFIER	Transcript	ENST00000508474.1	retained_intron	12476	NA	NA
195	L1	4	103423854	104327854	1	rs223455	103710183	0.00213329	NA	NA	NO	intergenic_variant	MODIFIER	NA	NA	NA	NA	NA	NA
195	L1	4	103423854	104327854	1	rs223463	103701777	0.00212976	NA	NA	NO	regulatory_region_variant	MODIFIER	RegulatoryFeature	ENSR4_93HRGQ	enhancer	NA	NA	NA
195	L1	4	103423854	104327854	1	rs223463	103701777	0.00212976	NA	NA	NO	intergenic_variant	MODIFIER	NA	NA	NA	NA	NA	NA
195	L1	4	103423854	104327854	1	rs223352	103776867	0.00212869	ENSG00000109332	UBE2D3	YES	intron_variant	MODIFIER	Transcript	ENST00000338145.3	protein_coding	12476	NA	NA
195	L1	4	103423854	104327854	1	rs223352	103776867	0.00212869	ENSG00000109332	UBE2D3	YES	intron_variant	MODIFIER	Transcript	ENST00000357194.6	protein_coding	12476	NA	NA
195	L1	4	103423854	104327854	1	rs223352	103776867	0.00212869	ENSG00000109332	UBE2D3	YES	intron_variant	MODIFIER	Transcript	ENST00000508238.1	protein_coding	12476	NA	NA
195	L1	4	103423854	104327854	1	rs223422	103726773	0.00210725	ENSG00000109332	UBE2D3	YES	intron_variant	MODIFIER	Transcript	ENST00000321805.7	protein_coding	12476	NA	NA
195	L1	4	103423854	104327854	1	rs223422	103726773	0.00210725	ENSG00000109332	UBE2D3	YES	intron_variant	MODIFIER	Transcript	ENST00000338145.3	protein_coding	12476	NA	NA
195	L1	4	103423854	104327854	1	rs223422	103726773	0.00210725	ENSG00000109332	UBE2D3	YES	intron_variant	MODIFIER	Transcript	ENST00000343106.5	protein_coding	12476	NA	NA
195	L1	4	103423854	104327854	1	rs223422	103726773	0.00210725	ENSG00000109332	UBE2D3	YES	intron_variant	MODIFIER	Transcript	ENST00000349311.8	protein_coding	12476	NA	NA
195	L1	4	103423854	104327854	1	rs223422	103726773	0.00210725	ENSG00000109332	UBE2D3	YES	intron_variant	MODIFIER	Transcript	ENST00000350435.7	protein_coding	12476	NA	NA
195	L1	4	103423854	104327854	1	rs223422	103726773	0.00210725	ENSG00000109332	UBE2D3	YES	intron_variant	MODIFIER	Transcript	ENST00000357194.6	protein_coding	12476	NA	NA
195	L1	4	103423854	104327854	1	rs223422	103726773	0.00210725	ENSG00000109332	UBE2D3	YES	intron_variant	MODIFIER	Transcript	ENST00000394801.4	protein_coding	12476	NA	NA
195	L1	4	103423854	104327854	1	rs223422	103726773	0.00210725	ENSG00000109332	UBE2D3	YES	intron_variant	MODIFIER	Transcript	ENST00000394803.5	protein_coding	12476	NA	NA
195	L1	4	103423854	104327854	1	rs223422	103726773	0.00210725	ENSG00000109332	UBE2D3	YES	intron_variant	MODIFIER	Transcript	ENST00000394804.2	protein_coding	12476	NA	NA
195	L1	4	103423854	104327854	1	rs223422	103726773	0.00210725	ENSG00000109332	UBE2D3	YES	intron_variant	MODIFIER	Transcript	ENST00000453744.2	protein_coding	12476	NA	NA
195	L1	4	103423854	104327854	1	rs223422	103726773	0.00210725	ENSG00000109332	UBE2D3	YES	intron_variant	MODIFIER	Transcript	ENST00000502404.1	protein_coding	12476	NA	NA
195	L1	4	103423854	104327854	1	rs223422	103726773	0.00210725	ENSG00000109332	UBE2D3	YES	intron_variant,NMD_transcript_variant	MODIFIER	Transcript	ENST00000502563.1	nonsense_mediated_decay	12476	NA	NA
195	L1	4	103423854	104327854	1	rs223422	103726773	0.00210725	ENSG00000109332	UBE2D3	YES	intron_variant	MODIFIER	Transcript	ENST00000502690.1	protein_coding	12476	NA	NA
195	L1	4	103423854	104327854	1	rs223422	103726773	0.00210725	ENSG00000109332	UBE2D3	YES	downstream_gene_variant	MODIFIER	Transcript	ENST00000503282.1	retained_intron	12476	NA	NA
195	L1	4	103423854	104327854	1	rs223422	103726773	0.00210725	ENSG00000109332	UBE2D3	YES	intron_variant,NMD_transcript_variant	MODIFIER	Transcript	ENST00000503418.1	nonsense_mediated_decay	12476	NA	NA
195	L1	4	103423854	104327854	1	rs223422	103726773	0.00210725	ENSG00000109332	UBE2D3	YES	intron_variant,non_coding_transcript_variant	MODIFIER	Transcript	ENST00000503742.1	retained_intron	12476	NA	NA
195	L1	4	103423854	104327854	1	rs223422	103726773	0.00210725	ENSG00000109332	UBE2D3	YES	intron_variant	MODIFIER	Transcript	ENST00000504211.1	protein_coding	12476	NA	NA
195	L1	4	103423854	104327854	1	rs223422	103726773	0.00210725	ENSG00000109332	UBE2D3	YES	upstream_gene_variant	MODIFIER	Transcript	ENST00000505009.1	retained_intron	12476	NA	NA
195	L1	4	103423854	104327854	1	rs223422	103726773	0.00210725	ENSG00000109332	UBE2D3	YES	intron_variant	MODIFIER	Transcript	ENST00000505207.1	protein_coding	12476	NA	NA
195	L1	4	103423854	104327854	1	rs223422	103726773	0.00210725	ENSG00000109332	UBE2D3	YES	intron_variant,NMD_transcript_variant	MODIFIER	Transcript	ENST00000505307.1	nonsense_mediated_decay	12476	NA	NA
195	L1	4	103423854	104327854	1	rs223422	103726773	0.00210725	ENSG00000109332	UBE2D3	YES	intron_variant	MODIFIER	Transcript	ENST00000507845.1	protein_coding	12476	NA	NA
195	L1	4	103423854	104327854	1	rs223422	103726773	0.00210725	ENSG00000109332	UBE2D3	YES	intron_variant	MODIFIER	Transcript	ENST00000508238.1	protein_coding	12476	NA	NA
195	L1	4	103423854	104327854	1	rs223422	103726773	0.00210725	ENSG00000109332	UBE2D3	YES	intron_variant	MODIFIER	Transcript	ENST00000508249.1	protein_coding	12476	NA	NA
195	L1	4	103423854	104327854	1	rs223422	103726773	0.00210725	ENSG00000109332	UBE2D3	YES	intron_variant,non_coding_transcript_variant	MODIFIER	Transcript	ENST00000508474.1	retained_intron	12476	NA	NA
195	L1	4	103423854	104327854	1	rs223422	103726773	0.00210725	ENSG00000109332	UBE2D3	YES	intron_variant	MODIFIER	Transcript	ENST00000508476.1	protein_coding	12476	NA	NA
195	L1	4	103423854	104327854	1	rs223422	103726773	0.00210725	ENSG00000109332	UBE2D3	YES	intron_variant,NMD_transcript_variant	MODIFIER	Transcript	ENST00000508635.1	nonsense_mediated_decay	12476	NA	NA
195	L1	4	103423854	104327854	1	rs223422	103726773	0.00210725	ENSG00000109332	UBE2D3	YES	intron_variant,non_coding_transcript_variant	MODIFIER	Transcript	ENST00000508818.1	retained_intron	12476	NA	NA
195	L1	4	103423854	104327854	1	rs223422	103726773	0.00210725	ENSG00000109332	UBE2D3	YES	intron_variant,NMD_transcript_variant	MODIFIER	Transcript	ENST00000508974.1	nonsense_mediated_decay	12476	NA	NA
195	L1	4	103423854	104327854	1	rs223422	103726773	0.00210725	ENSG00000109332	UBE2D3	YES	intron_variant,NMD_transcript_variant	MODIFIER	Transcript	ENST00000510129.1	nonsense_mediated_decay	12476	NA	NA
195	L1	4	103423854	104327854	1	rs223422	103726773	0.00210725	ENSG00000109332	UBE2D3	YES	intron_variant,non_coding_transcript_variant	MODIFIER	Transcript	ENST00000510599.1	retained_intron	12476	NA	NA
195	L1	4	103423854	104327854	1	rs223422	103726773	0.00210725	ENSG00000109332	UBE2D3	YES	downstream_gene_variant	MODIFIER	Transcript	ENST00000513098.1	processed_transcript	12476	NA	NA
195	L1	4	103423854	104327854	1	rs223422	103726773	0.00210725	ENSG00000109332	UBE2D3	YES	intron_variant,NMD_transcript_variant	MODIFIER	Transcript	ENST00000514755.1	nonsense_mediated_decay	12476	NA	NA
195	L1	4	103423854	104327854	1	rs2903284	103901786	0.0020881	ENSG00000164037	SLC9B1	YES	intron_variant	MODIFIER	Transcript	ENST00000296422.7	protein_coding	24244	NA	NA
195	L1	4	103423854	104327854	1	rs2903284	103901786	0.0020881	ENSG00000164037	SLC9B1	YES	intron_variant	MODIFIER	Transcript	ENST00000394789.3	protein_coding	24244	NA	NA
195	L1	4	103423854	104327854	1	rs2903284	103901786	0.0020881	ENSG00000164037	SLC9B1	YES	intron_variant,NMD_transcript_variant	MODIFIER	Transcript	ENST00000503584.1	nonsense_mediated_decay	24244	NA	NA
195	L1	4	103423854	104327854	1	rs2903284	103901786	0.0020881	ENSG00000164037	SLC9B1	YES	intron_variant,NMD_transcript_variant	MODIFIER	Transcript	ENST00000504216.1	nonsense_mediated_decay	24244	NA	NA
195	L1	4	103423854	104327854	1	rs2903284	103901786	0.0020881	ENSG00000164037	SLC9B1	YES	intron_variant,NMD_transcript_variant	MODIFIER	Transcript	ENST00000510243.1	nonsense_mediated_decay	24244	NA	NA
195	L1	4	103423854	104327854	1	rs2903284	103901786	0.0020881	ENSG00000164037	SLC9B1	YES	intron_variant	MODIFIER	Transcript	ENST00000514340.1	protein_coding	24244	NA	NA
195	L1	4	103423854	104327854	1	rs2903284	103901786	0.0020881	ENSG00000164037	SLC9B1	YES	intron_variant,NMD_transcript_variant	MODIFIER	Transcript	ENST00000514972.1	nonsense_mediated_decay	24244	NA	NA
195	L1	4	103423854	104327854	1	rs7672319	103911159	0.00208762	ENSG00000164037	SLC9B1	YES	intron_variant	MODIFIER	Transcript	ENST00000296422.7	protein_coding	24244	NA	NA
195	L1	4	103423854	104327854	1	rs7672319	103911159	0.00208762	ENSG00000164037	SLC9B1	YES	intron_variant	MODIFIER	Transcript	ENST00000394789.3	protein_coding	24244	NA	NA
195	L1	4	103423854	104327854	1	rs7672319	103911159	0.00208762	ENSG00000164037	SLC9B1	YES	intron_variant,NMD_transcript_variant	MODIFIER	Transcript	ENST00000503584.1	nonsense_mediated_decay	24244	NA	NA
195	L1	4	103423854	104327854	1	rs7672319	103911159	0.00208762	ENSG00000164037	SLC9B1	YES	intron_variant,NMD_transcript_variant	MODIFIER	Transcript	ENST00000504216.1	nonsense_mediated_decay	24244	NA	NA
195	L1	4	103423854	104327854	1	rs7672319	103911159	0.00208762	ENSG00000164037	SLC9B1	YES	intron_variant,NMD_transcript_variant	MODIFIER	Transcript	ENST00000510243.1	nonsense_mediated_decay	24244	NA	NA
195	L1	4	103423854	104327854	1	rs7672319	103911159	0.00208762	ENSG00000164037	SLC9B1	YES	intron_variant	MODIFIER	Transcript	ENST00000510559.1	protein_coding	24244	NA	NA
195	L1	4	103423854	104327854	1	rs7672319	103911159	0.00208762	ENSG00000164037	SLC9B1	YES	intron_variant	MODIFIER	Transcript	ENST00000514340.1	protein_coding	24244	NA	NA
195	L1	4	103423854	104327854	1	rs7672319	103911159	0.00208762	ENSG00000164037	SLC9B1	YES	intron_variant,NMD_transcript_variant	MODIFIER	Transcript	ENST00000514972.1	nonsense_mediated_decay	24244	NA	NA
195	L1	4	103423854	104327854	1	rs11097797	103923664	0.00208462	ENSG00000164037	SLC9B1	YES	intron_variant	MODIFIER	Transcript	ENST00000296422.7	protein_coding	24244	NA	NA
195	L1	4	103423854	104327854	1	rs11097797	103923664	0.00208462	ENSG00000164037	SLC9B1	YES	intron_variant	MODIFIER	Transcript	ENST00000394789.3	protein_coding	24244	NA	NA
195	L1	4	103423854	104327854	1	rs11097797	103923664	0.00208462	ENSG00000164037	SLC9B1	YES	intron_variant,NMD_transcript_variant	MODIFIER	Transcript	ENST00000503584.1	nonsense_mediated_decay	24244	NA	NA
195	L1	4	103423854	104327854	1	rs11097797	103923664	0.00208462	ENSG00000164037	SLC9B1	YES	intron_variant,NMD_transcript_variant	MODIFIER	Transcript	ENST00000504216.1	nonsense_mediated_decay	24244	NA	NA
195	L1	4	103423854	104327854	1	rs11097797	103923664	0.00208462	ENSG00000164037	SLC9B1	YES	intron_variant	MODIFIER	Transcript	ENST00000510559.1	protein_coding	24244	NA	NA
195	L1	4	103423854	104327854	1	rs11097797	103923664	0.00208462	ENSG00000164037	SLC9B1	YES	intron_variant,NMD_transcript_variant	MODIFIER	Transcript	ENST00000514972.1	nonsense_mediated_decay	24244	NA	NA
195	L1	4	103423854	104327854	1	rs11097796	103923558	0.00208461	ENSG00000164037	SLC9B1	YES	intron_variant	MODIFIER	Transcript	ENST00000296422.7	protein_coding	24244	NA	NA
195	L1	4	103423854	104327854	1	rs11097796	103923558	0.00208461	ENSG00000164037	SLC9B1	YES	intron_variant	MODIFIER	Transcript	ENST00000394789.3	protein_coding	24244	NA	NA
195	L1	4	103423854	104327854	1	rs11097796	103923558	0.00208461	ENSG00000164037	SLC9B1	YES	intron_variant,NMD_transcript_variant	MODIFIER	Transcript	ENST00000503584.1	nonsense_mediated_decay	24244	NA	NA
195	L1	4	103423854	104327854	1	rs11097796	103923558	0.00208461	ENSG00000164037	SLC9B1	YES	intron_variant,NMD_transcript_variant	MODIFIER	Transcript	ENST00000504216.1	nonsense_mediated_decay	24244	NA	NA
195	L1	4	103423854	104327854	1	rs11097796	103923558	0.00208461	ENSG00000164037	SLC9B1	YES	intron_variant	MODIFIER	Transcript	ENST00000510559.1	protein_coding	24244	NA	NA
195	L1	4	103423854	104327854	1	rs11097796	103923558	0.00208461	ENSG00000164037	SLC9B1	YES	intron_variant,NMD_transcript_variant	MODIFIER	Transcript	ENST00000514972.1	nonsense_mediated_decay	24244	NA	NA
195	L1	4	103423854	104327854	1	rs13117110	103925138	0.00208449	ENSG00000164037	SLC9B1	YES	intron_variant	MODIFIER	Transcript	ENST00000296422.7	protein_coding	24244	NA	NA
195	L1	4	103423854	104327854	1	rs13117110	103925138	0.00208449	ENSG00000164037	SLC9B1	YES	intron_variant	MODIFIER	Transcript	ENST00000394789.3	protein_coding	24244	NA	NA
195	L1	4	103423854	104327854	1	rs13117110	103925138	0.00208449	ENSG00000164037	SLC9B1	YES	intron_variant,NMD_transcript_variant	MODIFIER	Transcript	ENST00000503584.1	nonsense_mediated_decay	24244	NA	NA
195	L1	4	103423854	104327854	1	rs13117110	103925138	0.00208449	ENSG00000164037	SLC9B1	YES	intron_variant,NMD_transcript_variant	MODIFIER	Transcript	ENST00000504216.1	nonsense_mediated_decay	24244	NA	NA
195	L1	4	103423854	104327854	1	rs13117110	103925138	0.00208449	ENSG00000164037	SLC9B1	YES	intron_variant	MODIFIER	Transcript	ENST00000510559.1	protein_coding	24244	NA	NA
195	L1	4	103423854	104327854	1	rs13117110	103925138	0.00208449	ENSG00000164037	SLC9B1	YES	intron_variant,NMD_transcript_variant	MODIFIER	Transcript	ENST00000514972.1	nonsense_mediated_decay	24244	NA	NA
195	L1	4	103423854	104327854	1	rs13144033	103925189	0.00208438	ENSG00000164037	SLC9B1	YES	intron_variant	MODIFIER	Transcript	ENST00000296422.7	protein_coding	24244	NA	NA
195	L1	4	103423854	104327854	1	rs13144033	103925189	0.00208438	ENSG00000164037	SLC9B1	YES	intron_variant	MODIFIER	Transcript	ENST00000394789.3	protein_coding	24244	NA	NA
195	L1	4	103423854	104327854	1	rs13144033	103925189	0.00208438	ENSG00000164037	SLC9B1	YES	intron_variant,NMD_transcript_variant	MODIFIER	Transcript	ENST00000503584.1	nonsense_mediated_decay	24244	NA	NA
195	L1	4	103423854	104327854	1	rs13144033	103925189	0.00208438	ENSG00000164037	SLC9B1	YES	intron_variant,NMD_transcript_variant	MODIFIER	Transcript	ENST00000504216.1	nonsense_mediated_decay	24244	NA	NA
195	L1	4	103423854	104327854	1	rs13144033	103925189	0.00208438	ENSG00000164037	SLC9B1	YES	intron_variant	MODIFIER	Transcript	ENST00000510559.1	protein_coding	24244	NA	NA
195	L1	4	103423854	104327854	1	rs13144033	103925189	0.00208438	ENSG00000164037	SLC9B1	YES	intron_variant,NMD_transcript_variant	MODIFIER	Transcript	ENST00000514972.1	nonsense_mediated_decay	24244	NA	NA
195	L1	4	103423854	104327854	1	rs223349	103778434	0.00198767	ENSG00000109332	UBE2D3	YES	intron_variant	MODIFIER	Transcript	ENST00000338145.3	protein_coding	12476	NA	NA
195	L1	4	103423854	104327854	1	rs223349	103778434	0.00198767	ENSG00000109332	UBE2D3	YES	intron_variant	MODIFIER	Transcript	ENST00000357194.6	protein_coding	12476	NA	NA
195	L1	4	103423854	104327854	1	rs223349	103778434	0.00198767	ENSG00000109332	UBE2D3	YES	intron_variant	MODIFIER	Transcript	ENST00000508238.1	protein_coding	12476	NA	NA
195	L1	4	103423854	104327854	1	rs3774987	103720866	0.00198657	ENSG00000109332	UBE2D3	YES	intron_variant	MODIFIER	Transcript	ENST00000321805.7	protein_coding	12476	NA	NA
195	L1	4	103423854	104327854	1	rs3774987	103720866	0.00198657	ENSG00000109332	UBE2D3	YES	intron_variant	MODIFIER	Transcript	ENST00000338145.3	protein_coding	12476	NA	NA
195	L1	4	103423854	104327854	1	rs3774987	103720866	0.00198657	ENSG00000109332	UBE2D3	YES	intron_variant	MODIFIER	Transcript	ENST00000343106.5	protein_coding	12476	NA	NA
195	L1	4	103423854	104327854	1	rs3774987	103720866	0.00198657	ENSG00000109332	UBE2D3	YES	intron_variant	MODIFIER	Transcript	ENST00000349311.8	protein_coding	12476	NA	NA
195	L1	4	103423854	104327854	1	rs3774987	103720866	0.00198657	ENSG00000109332	UBE2D3	YES	intron_variant	MODIFIER	Transcript	ENST00000350435.7	protein_coding	12476	NA	NA
195	L1	4	103423854	104327854	1	rs3774987	103720866	0.00198657	ENSG00000109332	UBE2D3	YES	intron_variant	MODIFIER	Transcript	ENST00000357194.6	protein_coding	12476	NA	NA
195	L1	4	103423854	104327854	1	rs3774987	103720866	0.00198657	ENSG00000109332	UBE2D3	YES	intron_variant	MODIFIER	Transcript	ENST00000394801.4	protein_coding	12476	NA	NA
195	L1	4	103423854	104327854	1	rs3774987	103720866	0.00198657	ENSG00000109332	UBE2D3	YES	intron_variant	MODIFIER	Transcript	ENST00000394803.5	protein_coding	12476	NA	NA
195	L1	4	103423854	104327854	1	rs3774987	103720866	0.00198657	ENSG00000109332	UBE2D3	YES	intron_variant	MODIFIER	Transcript	ENST00000394804.2	protein_coding	12476	NA	NA
195	L1	4	103423854	104327854	1	rs3774987	103720866	0.00198657	ENSG00000109332	UBE2D3	YES	intron_variant	MODIFIER	Transcript	ENST00000453744.2	protein_coding	12476	NA	NA
195	L1	4	103423854	104327854	1	rs3774987	103720866	0.00198657	ENSG00000109332	UBE2D3	YES	intron_variant	MODIFIER	Transcript	ENST00000502404.1	protein_coding	12476	NA	NA
195	L1	4	103423854	104327854	1	rs3774987	103720866	0.00198657	ENSG00000109332	UBE2D3	YES	downstream_gene_variant	MODIFIER	Transcript	ENST00000502563.1	nonsense_mediated_decay	12476	NA	NA
195	L1	4	103423854	104327854	1	rs3774987	103720866	0.00198657	ENSG00000109332	UBE2D3	YES	downstream_gene_variant	MODIFIER	Transcript	ENST00000502690.1	protein_coding	12476	NA	NA
195	L1	4	103423854	104327854	1	rs3774987	103720866	0.00198657	ENSG00000109332	UBE2D3	YES	downstream_gene_variant	MODIFIER	Transcript	ENST00000503418.1	nonsense_mediated_decay	12476	NA	NA
195	L1	4	103423854	104327854	1	rs3774987	103720866	0.00198657	ENSG00000109332	UBE2D3	YES	intron_variant,non_coding_transcript_variant	MODIFIER	Transcript	ENST00000503742.1	retained_intron	12476	NA	NA
195	L1	4	103423854	104327854	1	rs3774987	103720866	0.00198657	ENSG00000109332	UBE2D3	YES	intron_variant	MODIFIER	Transcript	ENST00000504211.1	protein_coding	12476	NA	NA
195	L1	4	103423854	104327854	1	rs3774987	103720866	0.00198657	ENSG00000109332	UBE2D3	YES	intron_variant,non_coding_transcript_variant	MODIFIER	Transcript	ENST00000505009.1	retained_intron	12476	NA	NA
195	L1	4	103423854	104327854	1	rs3774987	103720866	0.00198657	ENSG00000109332	UBE2D3	YES	intron_variant	MODIFIER	Transcript	ENST00000505207.1	protein_coding	12476	NA	NA
195	L1	4	103423854	104327854	1	rs3774987	103720866	0.00198657	ENSG00000109332	UBE2D3	YES	intron_variant,NMD_transcript_variant	MODIFIER	Transcript	ENST00000505307.1	nonsense_mediated_decay	12476	NA	NA
195	L1	4	103423854	104327854	1	rs3774987	103720866	0.00198657	ENSG00000109332	UBE2D3	YES	intron_variant	MODIFIER	Transcript	ENST00000507845.1	protein_coding	12476	NA	NA
195	L1	4	103423854	104327854	1	rs3774987	103720866	0.00198657	ENSG00000109332	UBE2D3	YES	downstream_gene_variant	MODIFIER	Transcript	ENST00000508238.1	protein_coding	12476	NA	NA
195	L1	4	103423854	104327854	1	rs3774987	103720866	0.00198657	ENSG00000109332	UBE2D3	YES	downstream_gene_variant	MODIFIER	Transcript	ENST00000508249.1	protein_coding	12476	NA	NA
195	L1	4	103423854	104327854	1	rs3774987	103720866	0.00198657	ENSG00000109332	UBE2D3	YES	intron_variant,non_coding_transcript_variant	MODIFIER	Transcript	ENST00000508474.1	retained_intron	12476	NA	NA
195	L1	4	103423854	104327854	1	rs3774987	103720866	0.00198657	ENSG00000109332	UBE2D3	YES	downstream_gene_variant	MODIFIER	Transcript	ENST00000508476.1	protein_coding	12476	NA	NA
195	L1	4	103423854	104327854	1	rs3774987	103720866	0.00198657	ENSG00000109332	UBE2D3	YES	intron_variant,NMD_transcript_variant	MODIFIER	Transcript	ENST00000508635.1	nonsense_mediated_decay	12476	NA	NA
195	L1	4	103423854	104327854	1	rs3774987	103720866	0.00198657	ENSG00000109332	UBE2D3	YES	downstream_gene_variant	MODIFIER	Transcript	ENST00000508818.1	retained_intron	12476	NA	NA
195	L1	4	103423854	104327854	1	rs3774987	103720866	0.00198657	ENSG00000109332	UBE2D3	YES	downstream_gene_variant	MODIFIER	Transcript	ENST00000508974.1	nonsense_mediated_decay	12476	NA	NA
195	L1	4	103423854	104327854	1	rs3774987	103720866	0.00198657	ENSG00000109332	UBE2D3	YES	intron_variant,NMD_transcript_variant	MODIFIER	Transcript	ENST00000510129.1	nonsense_mediated_decay	12476	NA	NA
195	L1	4	103423854	104327854	1	rs3774987	103720866	0.00198657	ENSG00000109332	UBE2D3	YES	downstream_gene_variant	MODIFIER	Transcript	ENST00000510599.1	retained_intron	12476	NA	NA
195	L1	4	103423854	104327854	1	rs3774987	103720866	0.00198657	ENSG00000109332	UBE2D3	YES	downstream_gene_variant	MODIFIER	Transcript	ENST00000514755.1	nonsense_mediated_decay	12476	NA	NA
195	L1	4	103423854	104327854	1	rs223445	103714494	0.00198563	ENSG00000109332	UBE2D3	YES	downstream_gene_variant	MODIFIER	Transcript	ENST00000321805.7	protein_coding	12476	NA	NA
195	L1	4	103423854	104327854	1	rs223445	103714494	0.00198563	ENSG00000109332	UBE2D3	YES	downstream_gene_variant	MODIFIER	Transcript	ENST00000338145.3	protein_coding	12476	NA	NA
195	L1	4	103423854	104327854	1	rs223445	103714494	0.00198563	ENSG00000109332	UBE2D3	YES	downstream_gene_variant	MODIFIER	Transcript	ENST00000343106.5	protein_coding	12476	NA	NA
195	L1	4	103423854	104327854	1	rs223445	103714494	0.00198563	ENSG00000109332	UBE2D3	YES	downstream_gene_variant	MODIFIER	Transcript	ENST00000349311.8	protein_coding	12476	NA	NA
195	L1	4	103423854	104327854	1	rs223445	103714494	0.00198563	ENSG00000109332	UBE2D3	YES	downstream_gene_variant	MODIFIER	Transcript	ENST00000350435.7	protein_coding	12476	NA	NA
195	L1	4	103423854	104327854	1	rs223445	103714494	0.00198563	ENSG00000109332	UBE2D3	YES	downstream_gene_variant	MODIFIER	Transcript	ENST00000357194.6	protein_coding	12476	NA	NA
195	L1	4	103423854	104327854	1	rs223445	103714494	0.00198563	ENSG00000109332	UBE2D3	YES	downstream_gene_variant	MODIFIER	Transcript	ENST00000394801.4	protein_coding	12476	NA	NA
195	L1	4	103423854	104327854	1	rs223445	103714494	0.00198563	ENSG00000109332	UBE2D3	YES	downstream_gene_variant	MODIFIER	Transcript	ENST00000394803.5	protein_coding	12476	NA	NA
195	L1	4	103423854	104327854	1	rs223445	103714494	0.00198563	ENSG00000109332	UBE2D3	YES	downstream_gene_variant	MODIFIER	Transcript	ENST00000394804.2	protein_coding	12476	NA	NA
195	L1	4	103423854	104327854	1	rs223445	103714494	0.00198563	ENSG00000109332	UBE2D3	YES	downstream_gene_variant	MODIFIER	Transcript	ENST00000453744.2	protein_coding	12476	NA	NA
195	L1	4	103423854	104327854	1	rs223445	103714494	0.00198563	ENSG00000109332	UBE2D3	YES	downstream_gene_variant	MODIFIER	Transcript	ENST00000502404.1	protein_coding	12476	NA	NA
195	L1	4	103423854	104327854	1	rs223445	103714494	0.00198563	ENSG00000109332	UBE2D3	YES	downstream_gene_variant	MODIFIER	Transcript	ENST00000503742.1	retained_intron	12476	NA	NA
195	L1	4	103423854	104327854	1	rs223445	103714494	0.00198563	ENSG00000109332	UBE2D3	YES	downstream_gene_variant	MODIFIER	Transcript	ENST00000504211.1	protein_coding	12476	NA	NA
195	L1	4	103423854	104327854	1	rs223445	103714494	0.00198563	ENSG00000109332	UBE2D3	YES	downstream_gene_variant	MODIFIER	Transcript	ENST00000505009.1	retained_intron	12476	NA	NA
195	L1	4	103423854	104327854	1	rs223445	103714494	0.00198563	ENSG00000109332	UBE2D3	YES	downstream_gene_variant	MODIFIER	Transcript	ENST00000505207.1	protein_coding	12476	NA	NA
195	L1	4	103423854	104327854	1	rs223445	103714494	0.00198563	ENSG00000109332	UBE2D3	YES	downstream_gene_variant	MODIFIER	Transcript	ENST00000507845.1	protein_coding	12476	NA	NA
195	L1	4	103423854	104327854	1	rs223445	103714494	0.00198563	ENSG00000109332	UBE2D3	YES	downstream_gene_variant	MODIFIER	Transcript	ENST00000508474.1	retained_intron	12476	NA	NA
195	L1	4	103423854	104327854	1	rs223445	103714494	0.00198563	ENSG00000109332	UBE2D3	YES	downstream_gene_variant	MODIFIER	Transcript	ENST00000508635.1	nonsense_mediated_decay	12476	NA	NA
195	L1	4	103423854	104327854	1	rs223351	103777392	0.00197767	ENSG00000109332	UBE2D3	YES	intron_variant	MODIFIER	Transcript	ENST00000338145.3	protein_coding	12476	NA	NA
195	L1	4	103423854	104327854	1	rs223351	103777392	0.00197767	ENSG00000109332	UBE2D3	YES	intron_variant	MODIFIER	Transcript	ENST00000357194.6	protein_coding	12476	NA	NA
195	L1	4	103423854	104327854	1	rs223351	103777392	0.00197767	ENSG00000109332	UBE2D3	YES	intron_variant	MODIFIER	Transcript	ENST00000508238.1	protein_coding	12476	NA	NA
195	L1	4	103423854	104327854	1	rs223386	103750268	0.00196091	ENSG00000109332	UBE2D3	YES	upstream_gene_variant	MODIFIER	Transcript	ENST00000321805.7	protein_coding	12476	NA	NA
195	L1	4	103423854	104327854	1	rs223386	103750268	0.00196091	ENSG00000109332	UBE2D3	YES	intron_variant	MODIFIER	Transcript	ENST00000338145.3	protein_coding	12476	NA	NA
195	L1	4	103423854	104327854	1	rs223386	103750268	0.00196091	ENSG00000109332	UBE2D3	YES	upstream_gene_variant	MODIFIER	Transcript	ENST00000343106.5	protein_coding	12476	NA	NA
195	L1	4	103423854	104327854	1	rs223386	103750268	0.00196091	ENSG00000109332	UBE2D3	YES	upstream_gene_variant	MODIFIER	Transcript	ENST00000349311.8	protein_coding	12476	NA	NA
195	L1	4	103423854	104327854	1	rs223386	103750268	0.00196091	ENSG00000109332	UBE2D3	YES	upstream_gene_variant	MODIFIER	Transcript	ENST00000350435.7	protein_coding	12476	NA	NA
195	L1	4	103423854	104327854	1	rs223386	103750268	0.00196091	ENSG00000109332	UBE2D3	YES	intron_variant	MODIFIER	Transcript	ENST00000357194.6	protein_coding	12476	NA	NA
195	L1	4	103423854	104327854	1	rs223386	103750268	0.00196091	ENSG00000109332	UBE2D3	YES	upstream_gene_variant	MODIFIER	Transcript	ENST00000394801.4	protein_coding	12476	NA	NA
195	L1	4	103423854	104327854	1	rs223386	103750268	0.00196091	ENSG00000109332	UBE2D3	YES	upstream_gene_variant	MODIFIER	Transcript	ENST00000394803.5	protein_coding	12476	NA	NA
195	L1	4	103423854	104327854	1	rs223386	103750268	0.00196091	ENSG00000109332	UBE2D3	YES	upstream_gene_variant	MODIFIER	Transcript	ENST00000394804.2	protein_coding	12476	NA	NA
195	L1	4	103423854	104327854	1	rs223386	103750268	0.00196091	ENSG00000109332	UBE2D3	YES	upstream_gene_variant	MODIFIER	Transcript	ENST00000453744.2	protein_coding	12476	NA	NA
195	L1	4	103423854	104327854	1	rs223386	103750268	0.00196091	ENSG00000109332	UBE2D3	YES	upstream_gene_variant	MODIFIER	Transcript	ENST00000502404.1	protein_coding	12476	NA	NA
195	L1	4	103423854	104327854	1	rs223386	103750268	0.00196091	ENSG00000109332	UBE2D3	YES	upstream_gene_variant	MODIFIER	Transcript	ENST00000502563.1	nonsense_mediated_decay	12476	NA	NA
195	L1	4	103423854	104327854	1	rs223386	103750268	0.00196091	ENSG00000109332	UBE2D3	YES	upstream_gene_variant	MODIFIER	Transcript	ENST00000502690.1	protein_coding	12476	NA	NA
195	L1	4	103423854	104327854	1	rs223386	103750268	0.00196091	ENSG00000109332	UBE2D3	YES	upstream_gene_variant	MODIFIER	Transcript	ENST00000503282.1	retained_intron	12476	NA	NA
195	L1	4	103423854	104327854	1	rs223386	103750268	0.00196091	ENSG00000109332	UBE2D3	YES	upstream_gene_variant	MODIFIER	Transcript	ENST00000503418.1	nonsense_mediated_decay	12476	NA	NA
195	L1	4	103423854	104327854	1	rs223386	103750268	0.00196091	ENSG00000109332	UBE2D3	YES	upstream_gene_variant	MODIFIER	Transcript	ENST00000503742.1	retained_intron	12476	NA	NA
195	L1	4	103423854	104327854	1	rs223386	103750268	0.00196091	ENSG00000109332	UBE2D3	YES	upstream_gene_variant	MODIFIER	Transcript	ENST00000504211.1	protein_coding	12476	NA	NA
195	L1	4	103423854	104327854	1	rs223386	103750268	0.00196091	ENSG00000109332	UBE2D3	YES	upstream_gene_variant	MODIFIER	Transcript	ENST00000505207.1	protein_coding	12476	NA	NA
195	L1	4	103423854	104327854	1	rs223386	103750268	0.00196091	ENSG00000109332	UBE2D3	YES	upstream_gene_variant	MODIFIER	Transcript	ENST00000505307.1	nonsense_mediated_decay	12476	NA	NA
195	L1	4	103423854	104327854	1	rs223386	103750268	0.00196091	ENSG00000109332	UBE2D3	YES	upstream_gene_variant	MODIFIER	Transcript	ENST00000507845.1	protein_coding	12476	NA	NA
195	L1	4	103423854	104327854	1	rs223386	103750268	0.00196091	ENSG00000109332	UBE2D3	YES	intron_variant	MODIFIER	Transcript	ENST00000508238.1	protein_coding	12476	NA	NA
195	L1	4	103423854	104327854	1	rs223386	103750268	0.00196091	ENSG00000109332	UBE2D3	YES	upstream_gene_variant	MODIFIER	Transcript	ENST00000508249.1	protein_coding	12476	NA	NA
195	L1	4	103423854	104327854	1	rs223386	103750268	0.00196091	ENSG00000109332	UBE2D3	YES	upstream_gene_variant	MODIFIER	Transcript	ENST00000508476.1	protein_coding	12476	NA	NA
195	L1	4	103423854	104327854	1	rs223386	103750268	0.00196091	ENSG00000109332	UBE2D3	YES	upstream_gene_variant	MODIFIER	Transcript	ENST00000508635.1	nonsense_mediated_decay	12476	NA	NA
195	L1	4	103423854	104327854	1	rs223386	103750268	0.00196091	ENSG00000109332	UBE2D3	YES	upstream_gene_variant	MODIFIER	Transcript	ENST00000508818.1	retained_intron	12476	NA	NA
195	L1	4	103423854	104327854	1	rs223386	103750268	0.00196091	ENSG00000109332	UBE2D3	YES	upstream_gene_variant	MODIFIER	Transcript	ENST00000508974.1	nonsense_mediated_decay	12476	NA	NA
195	L1	4	103423854	104327854	1	rs223386	103750268	0.00196091	ENSG00000109332	UBE2D3	YES	upstream_gene_variant	MODIFIER	Transcript	ENST00000510129.1	nonsense_mediated_decay	12476	NA	NA
195	L1	4	103423854	104327854	1	rs223386	103750268	0.00196091	ENSG00000109332	UBE2D3	YES	upstream_gene_variant	MODIFIER	Transcript	ENST00000513098.1	processed_transcript	12476	NA	NA
195	L1	4	103423854	104327854	1	rs223386	103750268	0.00196091	ENSG00000109332	UBE2D3	YES	upstream_gene_variant	MODIFIER	Transcript	ENST00000514755.1	nonsense_mediated_decay	12476	NA	NA
195	L1	4	103423854	104327854	1	rs223404	103738108	0.0019608	ENSG00000109332	UBE2D3	YES	intron_variant	MODIFIER	Transcript	ENST00000321805.7	protein_coding	12476	NA	NA
195	L1	4	103423854	104327854	1	rs223404	103738108	0.0019608	ENSG00000109332	UBE2D3	YES	intron_variant	MODIFIER	Transcript	ENST00000338145.3	protein_coding	12476	NA	NA
195	L1	4	103423854	104327854	1	rs223404	103738108	0.0019608	ENSG00000109332	UBE2D3	YES	intron_variant	MODIFIER	Transcript	ENST00000343106.5	protein_coding	12476	NA	NA
195	L1	4	103423854	104327854	1	rs223404	103738108	0.0019608	ENSG00000109332	UBE2D3	YES	intron_variant	MODIFIER	Transcript	ENST00000349311.8	protein_coding	12476	NA	NA
195	L1	4	103423854	104327854	1	rs223404	103738108	0.0019608	ENSG00000109332	UBE2D3	YES	intron_variant	MODIFIER	Transcript	ENST00000350435.7	protein_coding	12476	NA	NA
195	L1	4	103423854	104327854	1	rs223404	103738108	0.0019608	ENSG00000109332	UBE2D3	YES	intron_variant	MODIFIER	Transcript	ENST00000357194.6	protein_coding	12476	NA	NA
195	L1	4	103423854	104327854	1	rs223404	103738108	0.0019608	ENSG00000109332	UBE2D3	YES	intron_variant	MODIFIER	Transcript	ENST00000394801.4	protein_coding	12476	NA	NA
195	L1	4	103423854	104327854	1	rs223404	103738108	0.0019608	ENSG00000109332	UBE2D3	YES	intron_variant	MODIFIER	Transcript	ENST00000394803.5	protein_coding	12476	NA	NA
195	L1	4	103423854	104327854	1	rs223404	103738108	0.0019608	ENSG00000109332	UBE2D3	YES	intron_variant	MODIFIER	Transcript	ENST00000394804.2	protein_coding	12476	NA	NA
195	L1	4	103423854	104327854	1	rs223404	103738108	0.0019608	ENSG00000109332	UBE2D3	YES	intron_variant	MODIFIER	Transcript	ENST00000453744.2	protein_coding	12476	NA	NA
195	L1	4	103423854	104327854	1	rs223404	103738108	0.0019608	ENSG00000109332	UBE2D3	YES	intron_variant	MODIFIER	Transcript	ENST00000502404.1	protein_coding	12476	NA	NA
195	L1	4	103423854	104327854	1	rs223404	103738108	0.0019608	ENSG00000109332	UBE2D3	YES	intron_variant,NMD_transcript_variant	MODIFIER	Transcript	ENST00000502563.1	nonsense_mediated_decay	12476	NA	NA
195	L1	4	103423854	104327854	1	rs223404	103738108	0.0019608	ENSG00000109332	UBE2D3	YES	intron_variant	MODIFIER	Transcript	ENST00000502690.1	protein_coding	12476	NA	NA
195	L1	4	103423854	104327854	1	rs223404	103738108	0.0019608	ENSG00000109332	UBE2D3	YES	intron_variant,non_coding_transcript_variant	MODIFIER	Transcript	ENST00000503282.1	retained_intron	12476	NA	NA
195	L1	4	103423854	104327854	1	rs223404	103738108	0.0019608	ENSG00000109332	UBE2D3	YES	intron_variant,NMD_transcript_variant	MODIFIER	Transcript	ENST00000503418.1	nonsense_mediated_decay	12476	NA	NA
195	L1	4	103423854	104327854	1	rs223404	103738108	0.0019608	ENSG00000109332	UBE2D3	YES	intron_variant,non_coding_transcript_variant	MODIFIER	Transcript	ENST00000503742.1	retained_intron	12476	NA	NA
195	L1	4	103423854	104327854	1	rs223404	103738108	0.0019608	ENSG00000109332	UBE2D3	YES	intron_variant	MODIFIER	Transcript	ENST00000504211.1	protein_coding	12476	NA	NA
195	L1	4	103423854	104327854	1	rs223404	103738108	0.0019608	ENSG00000109332	UBE2D3	YES	intron_variant	MODIFIER	Transcript	ENST00000505207.1	protein_coding	12476	NA	NA
195	L1	4	103423854	104327854	1	rs223404	103738108	0.0019608	ENSG00000109332	UBE2D3	YES	intron_variant,NMD_transcript_variant	MODIFIER	Transcript	ENST00000505307.1	nonsense_mediated_decay	12476	NA	NA
195	L1	4	103423854	104327854	1	rs223404	103738108	0.0019608	ENSG00000109332	UBE2D3	YES	intron_variant	MODIFIER	Transcript	ENST00000507845.1	protein_coding	12476	NA	NA
195	L1	4	103423854	104327854	1	rs223404	103738108	0.0019608	ENSG00000109332	UBE2D3	YES	intron_variant	MODIFIER	Transcript	ENST00000508238.1	protein_coding	12476	NA	NA
195	L1	4	103423854	104327854	1	rs223404	103738108	0.0019608	ENSG00000109332	UBE2D3	YES	intron_variant	MODIFIER	Transcript	ENST00000508249.1	protein_coding	12476	NA	NA
195	L1	4	103423854	104327854	1	rs223404	103738108	0.0019608	ENSG00000109332	UBE2D3	YES	upstream_gene_variant	MODIFIER	Transcript	ENST00000508474.1	retained_intron	12476	NA	NA
195	L1	4	103423854	104327854	1	rs223404	103738108	0.0019608	ENSG00000109332	UBE2D3	YES	intron_variant	MODIFIER	Transcript	ENST00000508476.1	protein_coding	12476	NA	NA
195	L1	4	103423854	104327854	1	rs223404	103738108	0.0019608	ENSG00000109332	UBE2D3	YES	intron_variant,NMD_transcript_variant	MODIFIER	Transcript	ENST00000508635.1	nonsense_mediated_decay	12476	NA	NA
195	L1	4	103423854	104327854	1	rs223404	103738108	0.0019608	ENSG00000109332	UBE2D3	YES	intron_variant,non_coding_transcript_variant	MODIFIER	Transcript	ENST00000508818.1	retained_intron	12476	NA	NA
195	L1	4	103423854	104327854	1	rs223404	103738108	0.0019608	ENSG00000109332	UBE2D3	YES	intron_variant,NMD_transcript_variant	MODIFIER	Transcript	ENST00000508974.1	nonsense_mediated_decay	12476	NA	NA
195	L1	4	103423854	104327854	1	rs223404	103738108	0.0019608	ENSG00000109332	UBE2D3	YES	intron_variant,NMD_transcript_variant	MODIFIER	Transcript	ENST00000510129.1	nonsense_mediated_decay	12476	NA	NA
195	L1	4	103423854	104327854	1	rs223404	103738108	0.0019608	ENSG00000109332	UBE2D3	YES	intron_variant,non_coding_transcript_variant	MODIFIER	Transcript	ENST00000513098.1	processed_transcript	12476	NA	NA
195	L1	4	103423854	104327854	1	rs223404	103738108	0.0019608	ENSG00000109332	UBE2D3	YES	intron_variant,NMD_transcript_variant	MODIFIER	Transcript	ENST00000514755.1	nonsense_mediated_decay	12476	NA	NA
195	L1	4	103423854	104327854	1	rs149576	103732568	0.00196078	ENSG00000109332	UBE2D3	YES	intron_variant	MODIFIER	Transcript	ENST00000321805.7	protein_coding	12476	NA	NA
195	L1	4	103423854	104327854	1	rs149576	103732568	0.00196078	ENSG00000109332	UBE2D3	YES	intron_variant	MODIFIER	Transcript	ENST00000338145.3	protein_coding	12476	NA	NA
195	L1	4	103423854	104327854	1	rs149576	103732568	0.00196078	ENSG00000109332	UBE2D3	YES	intron_variant	MODIFIER	Transcript	ENST00000343106.5	protein_coding	12476	NA	NA
195	L1	4	103423854	104327854	1	rs149576	103732568	0.00196078	ENSG00000109332	UBE2D3	YES	intron_variant	MODIFIER	Transcript	ENST00000349311.8	protein_coding	12476	NA	NA
195	L1	4	103423854	104327854	1	rs149576	103732568	0.00196078	ENSG00000109332	UBE2D3	YES	intron_variant	MODIFIER	Transcript	ENST00000350435.7	protein_coding	12476	NA	NA
195	L1	4	103423854	104327854	1	rs149576	103732568	0.00196078	ENSG00000109332	UBE2D3	YES	intron_variant	MODIFIER	Transcript	ENST00000357194.6	protein_coding	12476	NA	NA
195	L1	4	103423854	104327854	1	rs149576	103732568	0.00196078	ENSG00000109332	UBE2D3	YES	intron_variant	MODIFIER	Transcript	ENST00000394801.4	protein_coding	12476	NA	NA
195	L1	4	103423854	104327854	1	rs149576	103732568	0.00196078	ENSG00000109332	UBE2D3	YES	intron_variant	MODIFIER	Transcript	ENST00000394803.5	protein_coding	12476	NA	NA
195	L1	4	103423854	104327854	1	rs149576	103732568	0.00196078	ENSG00000109332	UBE2D3	YES	intron_variant	MODIFIER	Transcript	ENST00000394804.2	protein_coding	12476	NA	NA
195	L1	4	103423854	104327854	1	rs149576	103732568	0.00196078	ENSG00000109332	UBE2D3	YES	intron_variant	MODIFIER	Transcript	ENST00000453744.2	protein_coding	12476	NA	NA
195	L1	4	103423854	104327854	1	rs149576	103732568	0.00196078	ENSG00000109332	UBE2D3	YES	intron_variant	MODIFIER	Transcript	ENST00000502404.1	protein_coding	12476	NA	NA
195	L1	4	103423854	104327854	1	rs149576	103732568	0.00196078	ENSG00000109332	UBE2D3	YES	intron_variant,NMD_transcript_variant	MODIFIER	Transcript	ENST00000502563.1	nonsense_mediated_decay	12476	NA	NA
195	L1	4	103423854	104327854	1	rs149576	103732568	0.00196078	ENSG00000109332	UBE2D3	YES	intron_variant	MODIFIER	Transcript	ENST00000502690.1	protein_coding	12476	NA	NA
195	L1	4	103423854	104327854	1	rs149576	103732568	0.00196078	ENSG00000109332	UBE2D3	YES	intron_variant,non_coding_transcript_variant	MODIFIER	Transcript	ENST00000503282.1	retained_intron	12476	NA	NA
195	L1	4	103423854	104327854	1	rs149576	103732568	0.00196078	ENSG00000109332	UBE2D3	YES	intron_variant,NMD_transcript_variant	MODIFIER	Transcript	ENST00000503418.1	nonsense_mediated_decay	12476	NA	NA
195	L1	4	103423854	104327854	1	rs149576	103732568	0.00196078	ENSG00000109332	UBE2D3	YES	intron_variant,non_coding_transcript_variant	MODIFIER	Transcript	ENST00000503742.1	retained_intron	12476	NA	NA
195	L1	4	103423854	104327854	1	rs149576	103732568	0.00196078	ENSG00000109332	UBE2D3	YES	intron_variant	MODIFIER	Transcript	ENST00000504211.1	protein_coding	12476	NA	NA
195	L1	4	103423854	104327854	1	rs149576	103732568	0.00196078	ENSG00000109332	UBE2D3	YES	intron_variant	MODIFIER	Transcript	ENST00000505207.1	protein_coding	12476	NA	NA
195	L1	4	103423854	104327854	1	rs149576	103732568	0.00196078	ENSG00000109332	UBE2D3	YES	intron_variant,NMD_transcript_variant	MODIFIER	Transcript	ENST00000505307.1	nonsense_mediated_decay	12476	NA	NA
195	L1	4	103423854	104327854	1	rs149576	103732568	0.00196078	ENSG00000109332	UBE2D3	YES	intron_variant	MODIFIER	Transcript	ENST00000507845.1	protein_coding	12476	NA	NA
195	L1	4	103423854	104327854	1	rs149576	103732568	0.00196078	ENSG00000109332	UBE2D3	YES	intron_variant	MODIFIER	Transcript	ENST00000508238.1	protein_coding	12476	NA	NA
195	L1	4	103423854	104327854	1	rs149576	103732568	0.00196078	ENSG00000109332	UBE2D3	YES	intron_variant	MODIFIER	Transcript	ENST00000508249.1	protein_coding	12476	NA	NA
195	L1	4	103423854	104327854	1	rs149576	103732568	0.00196078	ENSG00000109332	UBE2D3	YES	non_coding_transcript_exon_variant	MODIFIER	Transcript	ENST00000508474.1	retained_intron	12476	NA	NA
195	L1	4	103423854	104327854	1	rs149576	103732568	0.00196078	ENSG00000109332	UBE2D3	YES	intron_variant	MODIFIER	Transcript	ENST00000508476.1	protein_coding	12476	NA	NA
195	L1	4	103423854	104327854	1	rs149576	103732568	0.00196078	ENSG00000109332	UBE2D3	YES	intron_variant,NMD_transcript_variant	MODIFIER	Transcript	ENST00000508635.1	nonsense_mediated_decay	12476	NA	NA
195	L1	4	103423854	104327854	1	rs149576	103732568	0.00196078	ENSG00000109332	UBE2D3	YES	intron_variant,non_coding_transcript_variant	MODIFIER	Transcript	ENST00000508818.1	retained_intron	12476	NA	NA
195	L1	4	103423854	104327854	1	rs149576	103732568	0.00196078	ENSG00000109332	UBE2D3	YES	intron_variant,NMD_transcript_variant	MODIFIER	Transcript	ENST00000508974.1	nonsense_mediated_decay	12476	NA	NA
195	L1	4	103423854	104327854	1	rs149576	103732568	0.00196078	ENSG00000109332	UBE2D3	YES	intron_variant,NMD_transcript_variant	MODIFIER	Transcript	ENST00000510129.1	nonsense_mediated_decay	12476	NA	NA
195	L1	4	103423854	104327854	1	rs149576	103732568	0.00196078	ENSG00000109332	UBE2D3	YES	upstream_gene_variant	MODIFIER	Transcript	ENST00000510599.1	retained_intron	12476	NA	NA
195	L1	4	103423854	104327854	1	rs149576	103732568	0.00196078	ENSG00000109332	UBE2D3	YES	intron_variant,non_coding_transcript_variant	MODIFIER	Transcript	ENST00000513098.1	processed_transcript	12476	NA	NA
195	L1	4	103423854	104327854	1	rs149576	103732568	0.00196078	ENSG00000109332	UBE2D3	YES	intron_variant,NMD_transcript_variant	MODIFIER	Transcript	ENST00000514755.1	nonsense_mediated_decay	12476	NA	NA
195	L1	4	103423854	104327854	1	rs223406	103737028	0.00196078	ENSG00000109332	UBE2D3	YES	intron_variant	MODIFIER	Transcript	ENST00000321805.7	protein_coding	12476	NA	NA
195	L1	4	103423854	104327854	1	rs223406	103737028	0.00196078	ENSG00000109332	UBE2D3	YES	intron_variant	MODIFIER	Transcript	ENST00000338145.3	protein_coding	12476	NA	NA
195	L1	4	103423854	104327854	1	rs223406	103737028	0.00196078	ENSG00000109332	UBE2D3	YES	intron_variant	MODIFIER	Transcript	ENST00000343106.5	protein_coding	12476	NA	NA
195	L1	4	103423854	104327854	1	rs223406	103737028	0.00196078	ENSG00000109332	UBE2D3	YES	intron_variant	MODIFIER	Transcript	ENST00000349311.8	protein_coding	12476	NA	NA
195	L1	4	103423854	104327854	1	rs223406	103737028	0.00196078	ENSG00000109332	UBE2D3	YES	intron_variant	MODIFIER	Transcript	ENST00000350435.7	protein_coding	12476	NA	NA
195	L1	4	103423854	104327854	1	rs223406	103737028	0.00196078	ENSG00000109332	UBE2D3	YES	intron_variant	MODIFIER	Transcript	ENST00000357194.6	protein_coding	12476	NA	NA
195	L1	4	103423854	104327854	1	rs223406	103737028	0.00196078	ENSG00000109332	UBE2D3	YES	intron_variant	MODIFIER	Transcript	ENST00000394801.4	protein_coding	12476	NA	NA
195	L1	4	103423854	104327854	1	rs223406	103737028	0.00196078	ENSG00000109332	UBE2D3	YES	intron_variant	MODIFIER	Transcript	ENST00000394803.5	protein_coding	12476	NA	NA
195	L1	4	103423854	104327854	1	rs223406	103737028	0.00196078	ENSG00000109332	UBE2D3	YES	intron_variant	MODIFIER	Transcript	ENST00000394804.2	protein_coding	12476	NA	NA
195	L1	4	103423854	104327854	1	rs223406	103737028	0.00196078	ENSG00000109332	UBE2D3	YES	intron_variant	MODIFIER	Transcript	ENST00000453744.2	protein_coding	12476	NA	NA
195	L1	4	103423854	104327854	1	rs223406	103737028	0.00196078	ENSG00000109332	UBE2D3	YES	intron_variant	MODIFIER	Transcript	ENST00000502404.1	protein_coding	12476	NA	NA
195	L1	4	103423854	104327854	1	rs223406	103737028	0.00196078	ENSG00000109332	UBE2D3	YES	intron_variant,NMD_transcript_variant	MODIFIER	Transcript	ENST00000502563.1	nonsense_mediated_decay	12476	NA	NA
195	L1	4	103423854	104327854	1	rs223406	103737028	0.00196078	ENSG00000109332	UBE2D3	YES	intron_variant	MODIFIER	Transcript	ENST00000502690.1	protein_coding	12476	NA	NA
195	L1	4	103423854	104327854	1	rs223406	103737028	0.00196078	ENSG00000109332	UBE2D3	YES	intron_variant,non_coding_transcript_variant	MODIFIER	Transcript	ENST00000503282.1	retained_intron	12476	NA	NA
195	L1	4	103423854	104327854	1	rs223406	103737028	0.00196078	ENSG00000109332	UBE2D3	YES	intron_variant,NMD_transcript_variant	MODIFIER	Transcript	ENST00000503418.1	nonsense_mediated_decay	12476	NA	NA
195	L1	4	103423854	104327854	1	rs223406	103737028	0.00196078	ENSG00000109332	UBE2D3	YES	intron_variant,non_coding_transcript_variant	MODIFIER	Transcript	ENST00000503742.1	retained_intron	12476	NA	NA
195	L1	4	103423854	104327854	1	rs223406	103737028	0.00196078	ENSG00000109332	UBE2D3	YES	intron_variant	MODIFIER	Transcript	ENST00000504211.1	protein_coding	12476	NA	NA
195	L1	4	103423854	104327854	1	rs223406	103737028	0.00196078	ENSG00000109332	UBE2D3	YES	intron_variant	MODIFIER	Transcript	ENST00000505207.1	protein_coding	12476	NA	NA
195	L1	4	103423854	104327854	1	rs223406	103737028	0.00196078	ENSG00000109332	UBE2D3	YES	intron_variant,NMD_transcript_variant	MODIFIER	Transcript	ENST00000505307.1	nonsense_mediated_decay	12476	NA	NA
195	L1	4	103423854	104327854	1	rs223406	103737028	0.00196078	ENSG00000109332	UBE2D3	YES	intron_variant	MODIFIER	Transcript	ENST00000507845.1	protein_coding	12476	NA	NA
195	L1	4	103423854	104327854	1	rs223406	103737028	0.00196078	ENSG00000109332	UBE2D3	YES	intron_variant	MODIFIER	Transcript	ENST00000508238.1	protein_coding	12476	NA	NA
195	L1	4	103423854	104327854	1	rs223406	103737028	0.00196078	ENSG00000109332	UBE2D3	YES	intron_variant	MODIFIER	Transcript	ENST00000508249.1	protein_coding	12476	NA	NA
195	L1	4	103423854	104327854	1	rs223406	103737028	0.00196078	ENSG00000109332	UBE2D3	YES	upstream_gene_variant	MODIFIER	Transcript	ENST00000508474.1	retained_intron	12476	NA	NA
195	L1	4	103423854	104327854	1	rs223406	103737028	0.00196078	ENSG00000109332	UBE2D3	YES	intron_variant	MODIFIER	Transcript	ENST00000508476.1	protein_coding	12476	NA	NA
195	L1	4	103423854	104327854	1	rs223406	103737028	0.00196078	ENSG00000109332	UBE2D3	YES	intron_variant,NMD_transcript_variant	MODIFIER	Transcript	ENST00000508635.1	nonsense_mediated_decay	12476	NA	NA
195	L1	4	103423854	104327854	1	rs223406	103737028	0.00196078	ENSG00000109332	UBE2D3	YES	intron_variant,non_coding_transcript_variant	MODIFIER	Transcript	ENST00000508818.1	retained_intron	12476	NA	NA
195	L1	4	103423854	104327854	1	rs223406	103737028	0.00196078	ENSG00000109332	UBE2D3	YES	intron_variant,NMD_transcript_variant	MODIFIER	Transcript	ENST00000508974.1	nonsense_mediated_decay	12476	NA	NA
195	L1	4	103423854	104327854	1	rs223406	103737028	0.00196078	ENSG00000109332	UBE2D3	YES	intron_variant,NMD_transcript_variant	MODIFIER	Transcript	ENST00000510129.1	nonsense_mediated_decay	12476	NA	NA
195	L1	4	103423854	104327854	1	rs223406	103737028	0.00196078	ENSG00000109332	UBE2D3	YES	intron_variant,non_coding_transcript_variant	MODIFIER	Transcript	ENST00000513098.1	processed_transcript	12476	NA	NA
195	L1	4	103423854	104327854	1	rs223406	103737028	0.00196078	ENSG00000109332	UBE2D3	YES	intron_variant,NMD_transcript_variant	MODIFIER	Transcript	ENST00000514755.1	nonsense_mediated_decay	12476	NA	NA
195	L1	4	103423854	104327854	1	rs223417	103731725	0.00196077	ENSG00000109332	UBE2D3	YES	intron_variant	MODIFIER	Transcript	ENST00000321805.7	protein_coding	12476	NA	NA
195	L1	4	103423854	104327854	1	rs223417	103731725	0.00196077	ENSG00000109332	UBE2D3	YES	intron_variant	MODIFIER	Transcript	ENST00000338145.3	protein_coding	12476	NA	NA
195	L1	4	103423854	104327854	1	rs223417	103731725	0.00196077	ENSG00000109332	UBE2D3	YES	intron_variant	MODIFIER	Transcript	ENST00000343106.5	protein_coding	12476	NA	NA
195	L1	4	103423854	104327854	1	rs223417	103731725	0.00196077	ENSG00000109332	UBE2D3	YES	intron_variant	MODIFIER	Transcript	ENST00000349311.8	protein_coding	12476	NA	NA
195	L1	4	103423854	104327854	1	rs223417	103731725	0.00196077	ENSG00000109332	UBE2D3	YES	intron_variant	MODIFIER	Transcript	ENST00000350435.7	protein_coding	12476	NA	NA
195	L1	4	103423854	104327854	1	rs223417	103731725	0.00196077	ENSG00000109332	UBE2D3	YES	intron_variant	MODIFIER	Transcript	ENST00000357194.6	protein_coding	12476	NA	NA
195	L1	4	103423854	104327854	1	rs223417	103731725	0.00196077	ENSG00000109332	UBE2D3	YES	intron_variant	MODIFIER	Transcript	ENST00000394801.4	protein_coding	12476	NA	NA
195	L1	4	103423854	104327854	1	rs223417	103731725	0.00196077	ENSG00000109332	UBE2D3	YES	intron_variant	MODIFIER	Transcript	ENST00000394803.5	protein_coding	12476	NA	NA
195	L1	4	103423854	104327854	1	rs223417	103731725	0.00196077	ENSG00000109332	UBE2D3	YES	intron_variant	MODIFIER	Transcript	ENST00000394804.2	protein_coding	12476	NA	NA
195	L1	4	103423854	104327854	1	rs223417	103731725	0.00196077	ENSG00000109332	UBE2D3	YES	intron_variant	MODIFIER	Transcript	ENST00000453744.2	protein_coding	12476	NA	NA
195	L1	4	103423854	104327854	1	rs223417	103731725	0.00196077	ENSG00000109332	UBE2D3	YES	intron_variant	MODIFIER	Transcript	ENST00000502404.1	protein_coding	12476	NA	NA
195	L1	4	103423854	104327854	1	rs223417	103731725	0.00196077	ENSG00000109332	UBE2D3	YES	intron_variant,NMD_transcript_variant	MODIFIER	Transcript	ENST00000502563.1	nonsense_mediated_decay	12476	NA	NA
195	L1	4	103423854	104327854	1	rs223417	103731725	0.00196077	ENSG00000109332	UBE2D3	YES	intron_variant	MODIFIER	Transcript	ENST00000502690.1	protein_coding	12476	NA	NA
195	L1	4	103423854	104327854	1	rs223417	103731725	0.00196077	ENSG00000109332	UBE2D3	YES	intron_variant,non_coding_transcript_variant	MODIFIER	Transcript	ENST00000503282.1	retained_intron	12476	NA	NA
195	L1	4	103423854	104327854	1	rs223417	103731725	0.00196077	ENSG00000109332	UBE2D3	YES	intron_variant,NMD_transcript_variant	MODIFIER	Transcript	ENST00000503418.1	nonsense_mediated_decay	12476	NA	NA
195	L1	4	103423854	104327854	1	rs223417	103731725	0.00196077	ENSG00000109332	UBE2D3	YES	intron_variant,non_coding_transcript_variant	MODIFIER	Transcript	ENST00000503742.1	retained_intron	12476	NA	NA
195	L1	4	103423854	104327854	1	rs223417	103731725	0.00196077	ENSG00000109332	UBE2D3	YES	intron_variant	MODIFIER	Transcript	ENST00000504211.1	protein_coding	12476	NA	NA
195	L1	4	103423854	104327854	1	rs223417	103731725	0.00196077	ENSG00000109332	UBE2D3	YES	intron_variant	MODIFIER	Transcript	ENST00000505207.1	protein_coding	12476	NA	NA
195	L1	4	103423854	104327854	1	rs223417	103731725	0.00196077	ENSG00000109332	UBE2D3	YES	intron_variant,NMD_transcript_variant	MODIFIER	Transcript	ENST00000505307.1	nonsense_mediated_decay	12476	NA	NA
195	L1	4	103423854	104327854	1	rs223417	103731725	0.00196077	ENSG00000109332	UBE2D3	YES	intron_variant	MODIFIER	Transcript	ENST00000507845.1	protein_coding	12476	NA	NA
195	L1	4	103423854	104327854	1	rs223417	103731725	0.00196077	ENSG00000109332	UBE2D3	YES	intron_variant	MODIFIER	Transcript	ENST00000508238.1	protein_coding	12476	NA	NA
195	L1	4	103423854	104327854	1	rs223417	103731725	0.00196077	ENSG00000109332	UBE2D3	YES	intron_variant	MODIFIER	Transcript	ENST00000508249.1	protein_coding	12476	NA	NA
195	L1	4	103423854	104327854	1	rs223417	103731725	0.00196077	ENSG00000109332	UBE2D3	YES	non_coding_transcript_exon_variant	MODIFIER	Transcript	ENST00000508474.1	retained_intron	12476	NA	NA
195	L1	4	103423854	104327854	1	rs223417	103731725	0.00196077	ENSG00000109332	UBE2D3	YES	intron_variant	MODIFIER	Transcript	ENST00000508476.1	protein_coding	12476	NA	NA
195	L1	4	103423854	104327854	1	rs223417	103731725	0.00196077	ENSG00000109332	UBE2D3	YES	intron_variant,NMD_transcript_variant	MODIFIER	Transcript	ENST00000508635.1	nonsense_mediated_decay	12476	NA	NA
195	L1	4	103423854	104327854	1	rs223417	103731725	0.00196077	ENSG00000109332	UBE2D3	YES	intron_variant,non_coding_transcript_variant	MODIFIER	Transcript	ENST00000508818.1	retained_intron	12476	NA	NA
195	L1	4	103423854	104327854	1	rs223417	103731725	0.00196077	ENSG00000109332	UBE2D3	YES	intron_variant,NMD_transcript_variant	MODIFIER	Transcript	ENST00000508974.1	nonsense_mediated_decay	12476	NA	NA
195	L1	4	103423854	104327854	1	rs223417	103731725	0.00196077	ENSG00000109332	UBE2D3	YES	intron_variant,NMD_transcript_variant	MODIFIER	Transcript	ENST00000510129.1	nonsense_mediated_decay	12476	NA	NA
195	L1	4	103423854	104327854	1	rs223417	103731725	0.00196077	ENSG00000109332	UBE2D3	YES	upstream_gene_variant	MODIFIER	Transcript	ENST00000510599.1	retained_intron	12476	NA	NA
195	L1	4	103423854	104327854	1	rs223417	103731725	0.00196077	ENSG00000109332	UBE2D3	YES	intron_variant,non_coding_transcript_variant	MODIFIER	Transcript	ENST00000513098.1	processed_transcript	12476	NA	NA
195	L1	4	103423854	104327854	1	rs223417	103731725	0.00196077	ENSG00000109332	UBE2D3	YES	intron_variant,NMD_transcript_variant	MODIFIER	Transcript	ENST00000514755.1	nonsense_mediated_decay	12476	NA	NA
195	L1	4	103423854	104327854	1	rs223409	103736180	0.00196076	ENSG00000109332	UBE2D3	YES	intron_variant	MODIFIER	Transcript	ENST00000321805.7	protein_coding	12476	NA	NA
195	L1	4	103423854	104327854	1	rs223409	103736180	0.00196076	ENSG00000109332	UBE2D3	YES	intron_variant	MODIFIER	Transcript	ENST00000338145.3	protein_coding	12476	NA	NA
195	L1	4	103423854	104327854	1	rs223409	103736180	0.00196076	ENSG00000109332	UBE2D3	YES	intron_variant	MODIFIER	Transcript	ENST00000343106.5	protein_coding	12476	NA	NA
195	L1	4	103423854	104327854	1	rs223409	103736180	0.00196076	ENSG00000109332	UBE2D3	YES	intron_variant	MODIFIER	Transcript	ENST00000349311.8	protein_coding	12476	NA	NA
195	L1	4	103423854	104327854	1	rs223409	103736180	0.00196076	ENSG00000109332	UBE2D3	YES	intron_variant	MODIFIER	Transcript	ENST00000350435.7	protein_coding	12476	NA	NA
195	L1	4	103423854	104327854	1	rs223409	103736180	0.00196076	ENSG00000109332	UBE2D3	YES	intron_variant	MODIFIER	Transcript	ENST00000357194.6	protein_coding	12476	NA	NA
195	L1	4	103423854	104327854	1	rs223409	103736180	0.00196076	ENSG00000109332	UBE2D3	YES	intron_variant	MODIFIER	Transcript	ENST00000394801.4	protein_coding	12476	NA	NA
195	L1	4	103423854	104327854	1	rs223409	103736180	0.00196076	ENSG00000109332	UBE2D3	YES	intron_variant	MODIFIER	Transcript	ENST00000394803.5	protein_coding	12476	NA	NA
195	L1	4	103423854	104327854	1	rs223409	103736180	0.00196076	ENSG00000109332	UBE2D3	YES	intron_variant	MODIFIER	Transcript	ENST00000394804.2	protein_coding	12476	NA	NA
195	L1	4	103423854	104327854	1	rs223409	103736180	0.00196076	ENSG00000109332	UBE2D3	YES	intron_variant	MODIFIER	Transcript	ENST00000453744.2	protein_coding	12476	NA	NA
195	L1	4	103423854	104327854	1	rs223409	103736180	0.00196076	ENSG00000109332	UBE2D3	YES	intron_variant	MODIFIER	Transcript	ENST00000502404.1	protein_coding	12476	NA	NA
195	L1	4	103423854	104327854	1	rs223409	103736180	0.00196076	ENSG00000109332	UBE2D3	YES	intron_variant,NMD_transcript_variant	MODIFIER	Transcript	ENST00000502563.1	nonsense_mediated_decay	12476	NA	NA
195	L1	4	103423854	104327854	1	rs223409	103736180	0.00196076	ENSG00000109332	UBE2D3	YES	intron_variant	MODIFIER	Transcript	ENST00000502690.1	protein_coding	12476	NA	NA
195	L1	4	103423854	104327854	1	rs223409	103736180	0.00196076	ENSG00000109332	UBE2D3	YES	intron_variant,non_coding_transcript_variant	MODIFIER	Transcript	ENST00000503282.1	retained_intron	12476	NA	NA
195	L1	4	103423854	104327854	1	rs223409	103736180	0.00196076	ENSG00000109332	UBE2D3	YES	intron_variant,NMD_transcript_variant	MODIFIER	Transcript	ENST00000503418.1	nonsense_mediated_decay	12476	NA	NA
195	L1	4	103423854	104327854	1	rs223409	103736180	0.00196076	ENSG00000109332	UBE2D3	YES	intron_variant,non_coding_transcript_variant	MODIFIER	Transcript	ENST00000503742.1	retained_intron	12476	NA	NA
195	L1	4	103423854	104327854	1	rs223409	103736180	0.00196076	ENSG00000109332	UBE2D3	YES	intron_variant	MODIFIER	Transcript	ENST00000504211.1	protein_coding	12476	NA	NA
195	L1	4	103423854	104327854	1	rs223409	103736180	0.00196076	ENSG00000109332	UBE2D3	YES	intron_variant	MODIFIER	Transcript	ENST00000505207.1	protein_coding	12476	NA	NA
195	L1	4	103423854	104327854	1	rs223409	103736180	0.00196076	ENSG00000109332	UBE2D3	YES	intron_variant,NMD_transcript_variant	MODIFIER	Transcript	ENST00000505307.1	nonsense_mediated_decay	12476	NA	NA
195	L1	4	103423854	104327854	1	rs223409	103736180	0.00196076	ENSG00000109332	UBE2D3	YES	intron_variant	MODIFIER	Transcript	ENST00000507845.1	protein_coding	12476	NA	NA
195	L1	4	103423854	104327854	1	rs223409	103736180	0.00196076	ENSG00000109332	UBE2D3	YES	intron_variant	MODIFIER	Transcript	ENST00000508238.1	protein_coding	12476	NA	NA
195	L1	4	103423854	104327854	1	rs223409	103736180	0.00196076	ENSG00000109332	UBE2D3	YES	intron_variant	MODIFIER	Transcript	ENST00000508249.1	protein_coding	12476	NA	NA
195	L1	4	103423854	104327854	1	rs223409	103736180	0.00196076	ENSG00000109332	UBE2D3	YES	upstream_gene_variant	MODIFIER	Transcript	ENST00000508474.1	retained_intron	12476	NA	NA
195	L1	4	103423854	104327854	1	rs223409	103736180	0.00196076	ENSG00000109332	UBE2D3	YES	intron_variant	MODIFIER	Transcript	ENST00000508476.1	protein_coding	12476	NA	NA
195	L1	4	103423854	104327854	1	rs223409	103736180	0.00196076	ENSG00000109332	UBE2D3	YES	intron_variant,NMD_transcript_variant	MODIFIER	Transcript	ENST00000508635.1	nonsense_mediated_decay	12476	NA	NA
195	L1	4	103423854	104327854	1	rs223409	103736180	0.00196076	ENSG00000109332	UBE2D3	YES	intron_variant,non_coding_transcript_variant	MODIFIER	Transcript	ENST00000508818.1	retained_intron	12476	NA	NA
195	L1	4	103423854	104327854	1	rs223409	103736180	0.00196076	ENSG00000109332	UBE2D3	YES	intron_variant,NMD_transcript_variant	MODIFIER	Transcript	ENST00000508974.1	nonsense_mediated_decay	12476	NA	NA
195	L1	4	103423854	104327854	1	rs223409	103736180	0.00196076	ENSG00000109332	UBE2D3	YES	intron_variant,NMD_transcript_variant	MODIFIER	Transcript	ENST00000510129.1	nonsense_mediated_decay	12476	NA	NA
195	L1	4	103423854	104327854	1	rs223409	103736180	0.00196076	ENSG00000109332	UBE2D3	YES	intron_variant,non_coding_transcript_variant	MODIFIER	Transcript	ENST00000513098.1	processed_transcript	12476	NA	NA
195	L1	4	103423854	104327854	1	rs223409	103736180	0.00196076	ENSG00000109332	UBE2D3	YES	intron_variant,NMD_transcript_variant	MODIFIER	Transcript	ENST00000514755.1	nonsense_mediated_decay	12476	NA	NA
195	L1	4	103423854	104327854	1	rs223385	103750316	0.00196073	ENSG00000109332	UBE2D3	YES	upstream_gene_variant	MODIFIER	Transcript	ENST00000321805.7	protein_coding	12476	NA	NA
195	L1	4	103423854	104327854	1	rs223385	103750316	0.00196073	ENSG00000109332	UBE2D3	YES	intron_variant	MODIFIER	Transcript	ENST00000338145.3	protein_coding	12476	NA	NA
195	L1	4	103423854	104327854	1	rs223385	103750316	0.00196073	ENSG00000109332	UBE2D3	YES	upstream_gene_variant	MODIFIER	Transcript	ENST00000343106.5	protein_coding	12476	NA	NA
195	L1	4	103423854	104327854	1	rs223385	103750316	0.00196073	ENSG00000109332	UBE2D3	YES	upstream_gene_variant	MODIFIER	Transcript	ENST00000349311.8	protein_coding	12476	NA	NA
195	L1	4	103423854	104327854	1	rs223385	103750316	0.00196073	ENSG00000109332	UBE2D3	YES	upstream_gene_variant	MODIFIER	Transcript	ENST00000350435.7	protein_coding	12476	NA	NA
195	L1	4	103423854	104327854	1	rs223385	103750316	0.00196073	ENSG00000109332	UBE2D3	YES	intron_variant	MODIFIER	Transcript	ENST00000357194.6	protein_coding	12476	NA	NA
195	L1	4	103423854	104327854	1	rs223385	103750316	0.00196073	ENSG00000109332	UBE2D3	YES	upstream_gene_variant	MODIFIER	Transcript	ENST00000394801.4	protein_coding	12476	NA	NA
195	L1	4	103423854	104327854	1	rs223385	103750316	0.00196073	ENSG00000109332	UBE2D3	YES	upstream_gene_variant	MODIFIER	Transcript	ENST00000394803.5	protein_coding	12476	NA	NA
195	L1	4	103423854	104327854	1	rs223385	103750316	0.00196073	ENSG00000109332	UBE2D3	YES	upstream_gene_variant	MODIFIER	Transcript	ENST00000394804.2	protein_coding	12476	NA	NA
195	L1	4	103423854	104327854	1	rs223385	103750316	0.00196073	ENSG00000109332	UBE2D3	YES	upstream_gene_variant	MODIFIER	Transcript	ENST00000453744.2	protein_coding	12476	NA	NA
195	L1	4	103423854	104327854	1	rs223385	103750316	0.00196073	ENSG00000109332	UBE2D3	YES	upstream_gene_variant	MODIFIER	Transcript	ENST00000502404.1	protein_coding	12476	NA	NA
195	L1	4	103423854	104327854	1	rs223385	103750316	0.00196073	ENSG00000109332	UBE2D3	YES	upstream_gene_variant	MODIFIER	Transcript	ENST00000502563.1	nonsense_mediated_decay	12476	NA	NA
195	L1	4	103423854	104327854	1	rs223385	103750316	0.00196073	ENSG00000109332	UBE2D3	YES	upstream_gene_variant	MODIFIER	Transcript	ENST00000502690.1	protein_coding	12476	NA	NA
195	L1	4	103423854	104327854	1	rs223385	103750316	0.00196073	ENSG00000109332	UBE2D3	YES	upstream_gene_variant	MODIFIER	Transcript	ENST00000503282.1	retained_intron	12476	NA	NA
195	L1	4	103423854	104327854	1	rs223385	103750316	0.00196073	ENSG00000109332	UBE2D3	YES	upstream_gene_variant	MODIFIER	Transcript	ENST00000503418.1	nonsense_mediated_decay	12476	NA	NA
195	L1	4	103423854	104327854	1	rs223385	103750316	0.00196073	ENSG00000109332	UBE2D3	YES	upstream_gene_variant	MODIFIER	Transcript	ENST00000503742.1	retained_intron	12476	NA	NA
195	L1	4	103423854	104327854	1	rs223385	103750316	0.00196073	ENSG00000109332	UBE2D3	YES	upstream_gene_variant	MODIFIER	Transcript	ENST00000504211.1	protein_coding	12476	NA	NA
195	L1	4	103423854	104327854	1	rs223385	103750316	0.00196073	ENSG00000109332	UBE2D3	YES	upstream_gene_variant	MODIFIER	Transcript	ENST00000505207.1	protein_coding	12476	NA	NA
195	L1	4	103423854	104327854	1	rs223385	103750316	0.00196073	ENSG00000109332	UBE2D3	YES	upstream_gene_variant	MODIFIER	Transcript	ENST00000505307.1	nonsense_mediated_decay	12476	NA	NA
195	L1	4	103423854	104327854	1	rs223385	103750316	0.00196073	ENSG00000109332	UBE2D3	YES	upstream_gene_variant	MODIFIER	Transcript	ENST00000507845.1	protein_coding	12476	NA	NA
195	L1	4	103423854	104327854	1	rs223385	103750316	0.00196073	ENSG00000109332	UBE2D3	YES	intron_variant	MODIFIER	Transcript	ENST00000508238.1	protein_coding	12476	NA	NA
195	L1	4	103423854	104327854	1	rs223385	103750316	0.00196073	ENSG00000109332	UBE2D3	YES	upstream_gene_variant	MODIFIER	Transcript	ENST00000508249.1	protein_coding	12476	NA	NA
195	L1	4	103423854	104327854	1	rs223385	103750316	0.00196073	ENSG00000109332	UBE2D3	YES	upstream_gene_variant	MODIFIER	Transcript	ENST00000508476.1	protein_coding	12476	NA	NA
195	L1	4	103423854	104327854	1	rs223385	103750316	0.00196073	ENSG00000109332	UBE2D3	YES	upstream_gene_variant	MODIFIER	Transcript	ENST00000508635.1	nonsense_mediated_decay	12476	NA	NA
195	L1	4	103423854	104327854	1	rs223385	103750316	0.00196073	ENSG00000109332	UBE2D3	YES	upstream_gene_variant	MODIFIER	Transcript	ENST00000508818.1	retained_intron	12476	NA	NA
195	L1	4	103423854	104327854	1	rs223385	103750316	0.00196073	ENSG00000109332	UBE2D3	YES	upstream_gene_variant	MODIFIER	Transcript	ENST00000508974.1	nonsense_mediated_decay	12476	NA	NA
195	L1	4	103423854	104327854	1	rs223385	103750316	0.00196073	ENSG00000109332	UBE2D3	YES	upstream_gene_variant	MODIFIER	Transcript	ENST00000510129.1	nonsense_mediated_decay	12476	NA	NA
195	L1	4	103423854	104327854	1	rs223385	103750316	0.00196073	ENSG00000109332	UBE2D3	YES	upstream_gene_variant	MODIFIER	Transcript	ENST00000513098.1	processed_transcript	12476	NA	NA
195	L1	4	103423854	104327854	1	rs223385	103750316	0.00196073	ENSG00000109332	UBE2D3	YES	upstream_gene_variant	MODIFIER	Transcript	ENST00000514755.1	nonsense_mediated_decay	12476	NA	NA
195	L1	4	103423854	104327854	1	rs223395	103744958	0.00196071	ENSG00000109332	UBE2D3	YES	intron_variant	MODIFIER	Transcript	ENST00000321805.7	protein_coding	12476	NA	NA
195	L1	4	103423854	104327854	1	rs223395	103744958	0.00196071	ENSG00000109332	UBE2D3	YES	intron_variant	MODIFIER	Transcript	ENST00000338145.3	protein_coding	12476	NA	NA
195	L1	4	103423854	104327854	1	rs223395	103744958	0.00196071	ENSG00000109332	UBE2D3	YES	intron_variant	MODIFIER	Transcript	ENST00000343106.5	protein_coding	12476	NA	NA
195	L1	4	103423854	104327854	1	rs223395	103744958	0.00196071	ENSG00000109332	UBE2D3	YES	intron_variant	MODIFIER	Transcript	ENST00000349311.8	protein_coding	12476	NA	NA
195	L1	4	103423854	104327854	1	rs223395	103744958	0.00196071	ENSG00000109332	UBE2D3	YES	intron_variant	MODIFIER	Transcript	ENST00000350435.7	protein_coding	12476	NA	NA
195	L1	4	103423854	104327854	1	rs223395	103744958	0.00196071	ENSG00000109332	UBE2D3	YES	intron_variant	MODIFIER	Transcript	ENST00000357194.6	protein_coding	12476	NA	NA
195	L1	4	103423854	104327854	1	rs223395	103744958	0.00196071	ENSG00000109332	UBE2D3	YES	intron_variant	MODIFIER	Transcript	ENST00000394801.4	protein_coding	12476	NA	NA
195	L1	4	103423854	104327854	1	rs223395	103744958	0.00196071	ENSG00000109332	UBE2D3	YES	intron_variant	MODIFIER	Transcript	ENST00000394803.5	protein_coding	12476	NA	NA
195	L1	4	103423854	104327854	1	rs223395	103744958	0.00196071	ENSG00000109332	UBE2D3	YES	intron_variant	MODIFIER	Transcript	ENST00000394804.2	protein_coding	12476	NA	NA
195	L1	4	103423854	104327854	1	rs223395	103744958	0.00196071	ENSG00000109332	UBE2D3	YES	intron_variant	MODIFIER	Transcript	ENST00000453744.2	protein_coding	12476	NA	NA
195	L1	4	103423854	104327854	1	rs223395	103744958	0.00196071	ENSG00000109332	UBE2D3	YES	intron_variant	MODIFIER	Transcript	ENST00000502404.1	protein_coding	12476	NA	NA
195	L1	4	103423854	104327854	1	rs223395	103744958	0.00196071	ENSG00000109332	UBE2D3	YES	intron_variant,NMD_transcript_variant	MODIFIER	Transcript	ENST00000502563.1	nonsense_mediated_decay	12476	NA	NA
195	L1	4	103423854	104327854	1	rs223395	103744958	0.00196071	ENSG00000109332	UBE2D3	YES	intron_variant	MODIFIER	Transcript	ENST00000502690.1	protein_coding	12476	NA	NA
195	L1	4	103423854	104327854	1	rs223395	103744958	0.00196071	ENSG00000109332	UBE2D3	YES	intron_variant,non_coding_transcript_variant	MODIFIER	Transcript	ENST00000503282.1	retained_intron	12476	NA	NA
195	L1	4	103423854	104327854	1	rs223395	103744958	0.00196071	ENSG00000109332	UBE2D3	YES	intron_variant,NMD_transcript_variant	MODIFIER	Transcript	ENST00000503418.1	nonsense_mediated_decay	12476	NA	NA
195	L1	4	103423854	104327854	1	rs223395	103744958	0.00196071	ENSG00000109332	UBE2D3	YES	intron_variant,non_coding_transcript_variant	MODIFIER	Transcript	ENST00000503742.1	retained_intron	12476	NA	NA
195	L1	4	103423854	104327854	1	rs223395	103744958	0.00196071	ENSG00000109332	UBE2D3	YES	intron_variant	MODIFIER	Transcript	ENST00000504211.1	protein_coding	12476	NA	NA
195	L1	4	103423854	104327854	1	rs223395	103744958	0.00196071	ENSG00000109332	UBE2D3	YES	intron_variant	MODIFIER	Transcript	ENST00000505207.1	protein_coding	12476	NA	NA
195	L1	4	103423854	104327854	1	rs223395	103744958	0.00196071	ENSG00000109332	UBE2D3	YES	intron_variant,NMD_transcript_variant	MODIFIER	Transcript	ENST00000505307.1	nonsense_mediated_decay	12476	NA	NA
195	L1	4	103423854	104327854	1	rs223395	103744958	0.00196071	ENSG00000109332	UBE2D3	YES	intron_variant	MODIFIER	Transcript	ENST00000507845.1	protein_coding	12476	NA	NA
195	L1	4	103423854	104327854	1	rs223395	103744958	0.00196071	ENSG00000109332	UBE2D3	YES	intron_variant	MODIFIER	Transcript	ENST00000508238.1	protein_coding	12476	NA	NA
195	L1	4	103423854	104327854	1	rs223395	103744958	0.00196071	ENSG00000109332	UBE2D3	YES	intron_variant	MODIFIER	Transcript	ENST00000508249.1	protein_coding	12476	NA	NA
195	L1	4	103423854	104327854	1	rs223395	103744958	0.00196071	ENSG00000109332	UBE2D3	YES	intron_variant	MODIFIER	Transcript	ENST00000508476.1	protein_coding	12476	NA	NA
195	L1	4	103423854	104327854	1	rs223395	103744958	0.00196071	ENSG00000109332	UBE2D3	YES	intron_variant,NMD_transcript_variant	MODIFIER	Transcript	ENST00000508635.1	nonsense_mediated_decay	12476	NA	NA
195	L1	4	103423854	104327854	1	rs223395	103744958	0.00196071	ENSG00000109332	UBE2D3	YES	intron_variant,non_coding_transcript_variant	MODIFIER	Transcript	ENST00000508818.1	retained_intron	12476	NA	NA
195	L1	4	103423854	104327854	1	rs223395	103744958	0.00196071	ENSG00000109332	UBE2D3	YES	intron_variant,NMD_transcript_variant	MODIFIER	Transcript	ENST00000508974.1	nonsense_mediated_decay	12476	NA	NA
195	L1	4	103423854	104327854	1	rs223395	103744958	0.00196071	ENSG00000109332	UBE2D3	YES	intron_variant,NMD_transcript_variant	MODIFIER	Transcript	ENST00000510129.1	nonsense_mediated_decay	12476	NA	NA
195	L1	4	103423854	104327854	1	rs223395	103744958	0.00196071	ENSG00000109332	UBE2D3	YES	intron_variant,non_coding_transcript_variant	MODIFIER	Transcript	ENST00000513098.1	processed_transcript	12476	NA	NA
195	L1	4	103423854	104327854	1	rs223395	103744958	0.00196071	ENSG00000109332	UBE2D3	YES	intron_variant,NMD_transcript_variant	MODIFIER	Transcript	ENST00000514755.1	nonsense_mediated_decay	12476	NA	NA
195	L1	4	103423854	104327854	1	rs223377	103756076	0.00196068	ENSG00000109332	UBE2D3	YES	intron_variant	MODIFIER	Transcript	ENST00000338145.3	protein_coding	12476	NA	NA
195	L1	4	103423854	104327854	1	rs223377	103756076	0.00196068	ENSG00000109332	UBE2D3	YES	intron_variant	MODIFIER	Transcript	ENST00000357194.6	protein_coding	12476	NA	NA
195	L1	4	103423854	104327854	1	rs223377	103756076	0.00196068	ENSG00000109332	UBE2D3	YES	intron_variant	MODIFIER	Transcript	ENST00000508238.1	protein_coding	12476	NA	NA
195	L1	4	103423854	104327854	1	rs223399	103741957	0.0019606	ENSG00000109332	UBE2D3	YES	intron_variant	MODIFIER	Transcript	ENST00000321805.7	protein_coding	12476	NA	NA
195	L1	4	103423854	104327854	1	rs223399	103741957	0.0019606	ENSG00000109332	UBE2D3	YES	intron_variant	MODIFIER	Transcript	ENST00000338145.3	protein_coding	12476	NA	NA
195	L1	4	103423854	104327854	1	rs223399	103741957	0.0019606	ENSG00000109332	UBE2D3	YES	intron_variant	MODIFIER	Transcript	ENST00000343106.5	protein_coding	12476	NA	NA
195	L1	4	103423854	104327854	1	rs223399	103741957	0.0019606	ENSG00000109332	UBE2D3	YES	intron_variant	MODIFIER	Transcript	ENST00000349311.8	protein_coding	12476	NA	NA
195	L1	4	103423854	104327854	1	rs223399	103741957	0.0019606	ENSG00000109332	UBE2D3	YES	intron_variant	MODIFIER	Transcript	ENST00000350435.7	protein_coding	12476	NA	NA
195	L1	4	103423854	104327854	1	rs223399	103741957	0.0019606	ENSG00000109332	UBE2D3	YES	intron_variant	MODIFIER	Transcript	ENST00000357194.6	protein_coding	12476	NA	NA
195	L1	4	103423854	104327854	1	rs223399	103741957	0.0019606	ENSG00000109332	UBE2D3	YES	intron_variant	MODIFIER	Transcript	ENST00000394801.4	protein_coding	12476	NA	NA
195	L1	4	103423854	104327854	1	rs223399	103741957	0.0019606	ENSG00000109332	UBE2D3	YES	intron_variant	MODIFIER	Transcript	ENST00000394803.5	protein_coding	12476	NA	NA
195	L1	4	103423854	104327854	1	rs223399	103741957	0.0019606	ENSG00000109332	UBE2D3	YES	intron_variant	MODIFIER	Transcript	ENST00000394804.2	protein_coding	12476	NA	NA
195	L1	4	103423854	104327854	1	rs223399	103741957	0.0019606	ENSG00000109332	UBE2D3	YES	intron_variant	MODIFIER	Transcript	ENST00000453744.2	protein_coding	12476	NA	NA
195	L1	4	103423854	104327854	1	rs223399	103741957	0.0019606	ENSG00000109332	UBE2D3	YES	intron_variant	MODIFIER	Transcript	ENST00000502404.1	protein_coding	12476	NA	NA
195	L1	4	103423854	104327854	1	rs223399	103741957	0.0019606	ENSG00000109332	UBE2D3	YES	intron_variant,NMD_transcript_variant	MODIFIER	Transcript	ENST00000502563.1	nonsense_mediated_decay	12476	NA	NA
195	L1	4	103423854	104327854	1	rs223399	103741957	0.0019606	ENSG00000109332	UBE2D3	YES	intron_variant	MODIFIER	Transcript	ENST00000502690.1	protein_coding	12476	NA	NA
195	L1	4	103423854	104327854	1	rs223399	103741957	0.0019606	ENSG00000109332	UBE2D3	YES	intron_variant,non_coding_transcript_variant	MODIFIER	Transcript	ENST00000503282.1	retained_intron	12476	NA	NA
195	L1	4	103423854	104327854	1	rs223399	103741957	0.0019606	ENSG00000109332	UBE2D3	YES	intron_variant,NMD_transcript_variant	MODIFIER	Transcript	ENST00000503418.1	nonsense_mediated_decay	12476	NA	NA
195	L1	4	103423854	104327854	1	rs223399	103741957	0.0019606	ENSG00000109332	UBE2D3	YES	intron_variant,non_coding_transcript_variant	MODIFIER	Transcript	ENST00000503742.1	retained_intron	12476	NA	NA
195	L1	4	103423854	104327854	1	rs223399	103741957	0.0019606	ENSG00000109332	UBE2D3	YES	intron_variant	MODIFIER	Transcript	ENST00000504211.1	protein_coding	12476	NA	NA
195	L1	4	103423854	104327854	1	rs223399	103741957	0.0019606	ENSG00000109332	UBE2D3	YES	intron_variant	MODIFIER	Transcript	ENST00000505207.1	protein_coding	12476	NA	NA
195	L1	4	103423854	104327854	1	rs223399	103741957	0.0019606	ENSG00000109332	UBE2D3	YES	intron_variant,NMD_transcript_variant	MODIFIER	Transcript	ENST00000505307.1	nonsense_mediated_decay	12476	NA	NA
195	L1	4	103423854	104327854	1	rs223399	103741957	0.0019606	ENSG00000109332	UBE2D3	YES	intron_variant	MODIFIER	Transcript	ENST00000507845.1	protein_coding	12476	NA	NA
195	L1	4	103423854	104327854	1	rs223399	103741957	0.0019606	ENSG00000109332	UBE2D3	YES	intron_variant	MODIFIER	Transcript	ENST00000508238.1	protein_coding	12476	NA	NA
195	L1	4	103423854	104327854	1	rs223399	103741957	0.0019606	ENSG00000109332	UBE2D3	YES	intron_variant	MODIFIER	Transcript	ENST00000508249.1	protein_coding	12476	NA	NA
195	L1	4	103423854	104327854	1	rs223399	103741957	0.0019606	ENSG00000109332	UBE2D3	YES	intron_variant	MODIFIER	Transcript	ENST00000508476.1	protein_coding	12476	NA	NA
195	L1	4	103423854	104327854	1	rs223399	103741957	0.0019606	ENSG00000109332	UBE2D3	YES	intron_variant,NMD_transcript_variant	MODIFIER	Transcript	ENST00000508635.1	nonsense_mediated_decay	12476	NA	NA
195	L1	4	103423854	104327854	1	rs223399	103741957	0.0019606	ENSG00000109332	UBE2D3	YES	intron_variant,non_coding_transcript_variant	MODIFIER	Transcript	ENST00000508818.1	retained_intron	12476	NA	NA
195	L1	4	103423854	104327854	1	rs223399	103741957	0.0019606	ENSG00000109332	UBE2D3	YES	intron_variant,NMD_transcript_variant	MODIFIER	Transcript	ENST00000508974.1	nonsense_mediated_decay	12476	NA	NA
195	L1	4	103423854	104327854	1	rs223399	103741957	0.0019606	ENSG00000109332	UBE2D3	YES	intron_variant,NMD_transcript_variant	MODIFIER	Transcript	ENST00000510129.1	nonsense_mediated_decay	12476	NA	NA
195	L1	4	103423854	104327854	1	rs223399	103741957	0.0019606	ENSG00000109332	UBE2D3	YES	intron_variant,non_coding_transcript_variant	MODIFIER	Transcript	ENST00000513098.1	processed_transcript	12476	NA	NA
195	L1	4	103423854	104327854	1	rs223399	103741957	0.0019606	ENSG00000109332	UBE2D3	YES	intron_variant,NMD_transcript_variant	MODIFIER	Transcript	ENST00000514755.1	nonsense_mediated_decay	12476	NA	NA
195	L1	4	103423854	104327854	1	rs223384	103751133	0.0019605	ENSG00000109332	UBE2D3	YES	upstream_gene_variant	MODIFIER	Transcript	ENST00000321805.7	protein_coding	12476	NA	NA
195	L1	4	103423854	104327854	1	rs223384	103751133	0.0019605	ENSG00000109332	UBE2D3	YES	intron_variant	MODIFIER	Transcript	ENST00000338145.3	protein_coding	12476	NA	NA
195	L1	4	103423854	104327854	1	rs223384	103751133	0.0019605	ENSG00000109332	UBE2D3	YES	upstream_gene_variant	MODIFIER	Transcript	ENST00000343106.5	protein_coding	12476	NA	NA
195	L1	4	103423854	104327854	1	rs223384	103751133	0.0019605	ENSG00000109332	UBE2D3	YES	upstream_gene_variant	MODIFIER	Transcript	ENST00000349311.8	protein_coding	12476	NA	NA
195	L1	4	103423854	104327854	1	rs223384	103751133	0.0019605	ENSG00000109332	UBE2D3	YES	upstream_gene_variant	MODIFIER	Transcript	ENST00000350435.7	protein_coding	12476	NA	NA
