## Supplementary Table 4 for "Statistical fine-mapping of schizophrenia common risk loci using FINEMAP and SuSiE" (part 8 of 10)

### Sheet: Supplementary Table 4 (continued)
locus	CS	chromosome	start	stop	k	rsid	BP	PIP	gene_ensembl	gene_symbol	HGNC_approved	consequence	impact	feature_type	feature	biotype	gene_hgnc	sift	polyphen
195	L1	4	103423854	104327854	1	rs223384	103751133	0.0019605	ENSG00000109332	UBE2D3	YES	intron_variant	MODIFIER	Transcript	ENST00000357194.6	protein_coding	12476	NA	NA
195	L1	4	103423854	104327854	1	rs223384	103751133	0.0019605	ENSG00000109332	UBE2D3	YES	upstream_gene_variant	MODIFIER	Transcript	ENST00000394801.4	protein_coding	12476	NA	NA
195	L1	4	103423854	104327854	1	rs223384	103751133	0.0019605	ENSG00000109332	UBE2D3	YES	upstream_gene_variant	MODIFIER	Transcript	ENST00000394803.5	protein_coding	12476	NA	NA
195	L1	4	103423854	104327854	1	rs223384	103751133	0.0019605	ENSG00000109332	UBE2D3	YES	upstream_gene_variant	MODIFIER	Transcript	ENST00000394804.2	protein_coding	12476	NA	NA
195	L1	4	103423854	104327854	1	rs223384	103751133	0.0019605	ENSG00000109332	UBE2D3	YES	upstream_gene_variant	MODIFIER	Transcript	ENST00000453744.2	protein_coding	12476	NA	NA
195	L1	4	103423854	104327854	1	rs223384	103751133	0.0019605	ENSG00000109332	UBE2D3	YES	upstream_gene_variant	MODIFIER	Transcript	ENST00000502404.1	protein_coding	12476	NA	NA
195	L1	4	103423854	104327854	1	rs223384	103751133	0.0019605	ENSG00000109332	UBE2D3	YES	upstream_gene_variant	MODIFIER	Transcript	ENST00000502563.1	nonsense_mediated_decay	12476	NA	NA
195	L1	4	103423854	104327854	1	rs223384	103751133	0.0019605	ENSG00000109332	UBE2D3	YES	upstream_gene_variant	MODIFIER	Transcript	ENST00000502690.1	protein_coding	12476	NA	NA
195	L1	4	103423854	104327854	1	rs223384	103751133	0.0019605	ENSG00000109332	UBE2D3	YES	upstream_gene_variant	MODIFIER	Transcript	ENST00000503282.1	retained_intron	12476	NA	NA
195	L1	4	103423854	104327854	1	rs223384	103751133	0.0019605	ENSG00000109332	UBE2D3	YES	upstream_gene_variant	MODIFIER	Transcript	ENST00000503418.1	nonsense_mediated_decay	12476	NA	NA
195	L1	4	103423854	104327854	1	rs223384	103751133	0.0019605	ENSG00000109332	UBE2D3	YES	upstream_gene_variant	MODIFIER	Transcript	ENST00000503742.1	retained_intron	12476	NA	NA
195	L1	4	103423854	104327854	1	rs223384	103751133	0.0019605	ENSG00000109332	UBE2D3	YES	upstream_gene_variant	MODIFIER	Transcript	ENST00000504211.1	protein_coding	12476	NA	NA
195	L1	4	103423854	104327854	1	rs223384	103751133	0.0019605	ENSG00000109332	UBE2D3	YES	upstream_gene_variant	MODIFIER	Transcript	ENST00000505207.1	protein_coding	12476	NA	NA
195	L1	4	103423854	104327854	1	rs223384	103751133	0.0019605	ENSG00000109332	UBE2D3	YES	upstream_gene_variant	MODIFIER	Transcript	ENST00000505307.1	nonsense_mediated_decay	12476	NA	NA
195	L1	4	103423854	104327854	1	rs223384	103751133	0.0019605	ENSG00000109332	UBE2D3	YES	upstream_gene_variant	MODIFIER	Transcript	ENST00000507845.1	protein_coding	12476	NA	NA
195	L1	4	103423854	104327854	1	rs223384	103751133	0.0019605	ENSG00000109332	UBE2D3	YES	intron_variant	MODIFIER	Transcript	ENST00000508238.1	protein_coding	12476	NA	NA
195	L1	4	103423854	104327854	1	rs223384	103751133	0.0019605	ENSG00000109332	UBE2D3	YES	upstream_gene_variant	MODIFIER	Transcript	ENST00000508249.1	protein_coding	12476	NA	NA
195	L1	4	103423854	104327854	1	rs223384	103751133	0.0019605	ENSG00000109332	UBE2D3	YES	upstream_gene_variant	MODIFIER	Transcript	ENST00000508476.1	protein_coding	12476	NA	NA
195	L1	4	103423854	104327854	1	rs223384	103751133	0.0019605	ENSG00000109332	UBE2D3	YES	upstream_gene_variant	MODIFIER	Transcript	ENST00000508635.1	nonsense_mediated_decay	12476	NA	NA
195	L1	4	103423854	104327854	1	rs223384	103751133	0.0019605	ENSG00000109332	UBE2D3	YES	upstream_gene_variant	MODIFIER	Transcript	ENST00000508818.1	retained_intron	12476	NA	NA
195	L1	4	103423854	104327854	1	rs223384	103751133	0.0019605	ENSG00000109332	UBE2D3	YES	upstream_gene_variant	MODIFIER	Transcript	ENST00000508974.1	nonsense_mediated_decay	12476	NA	NA
195	L1	4	103423854	104327854	1	rs223384	103751133	0.0019605	ENSG00000109332	UBE2D3	YES	upstream_gene_variant	MODIFIER	Transcript	ENST00000510129.1	nonsense_mediated_decay	12476	NA	NA
195	L1	4	103423854	104327854	1	rs223384	103751133	0.0019605	ENSG00000109332	UBE2D3	YES	upstream_gene_variant	MODIFIER	Transcript	ENST00000513098.1	processed_transcript	12476	NA	NA
195	L1	4	103423854	104327854	1	rs223384	103751133	0.0019605	ENSG00000109332	UBE2D3	YES	upstream_gene_variant	MODIFIER	Transcript	ENST00000514755.1	nonsense_mediated_decay	12476	NA	NA
195	L1	4	103423854	104327854	1	rs223383	103751251	0.00196046	ENSG00000109332	UBE2D3	YES	upstream_gene_variant	MODIFIER	Transcript	ENST00000321805.7	protein_coding	12476	NA	NA
195	L1	4	103423854	104327854	1	rs223383	103751251	0.00196046	ENSG00000109332	UBE2D3	YES	intron_variant	MODIFIER	Transcript	ENST00000338145.3	protein_coding	12476	NA	NA
195	L1	4	103423854	104327854	1	rs223383	103751251	0.00196046	ENSG00000109332	UBE2D3	YES	upstream_gene_variant	MODIFIER	Transcript	ENST00000343106.5	protein_coding	12476	NA	NA
195	L1	4	103423854	104327854	1	rs223383	103751251	0.00196046	ENSG00000109332	UBE2D3	YES	upstream_gene_variant	MODIFIER	Transcript	ENST00000349311.8	protein_coding	12476	NA	NA
195	L1	4	103423854	104327854	1	rs223383	103751251	0.00196046	ENSG00000109332	UBE2D3	YES	upstream_gene_variant	MODIFIER	Transcript	ENST00000350435.7	protein_coding	12476	NA	NA
195	L1	4	103423854	104327854	1	rs223383	103751251	0.00196046	ENSG00000109332	UBE2D3	YES	intron_variant	MODIFIER	Transcript	ENST00000357194.6	protein_coding	12476	NA	NA
195	L1	4	103423854	104327854	1	rs223383	103751251	0.00196046	ENSG00000109332	UBE2D3	YES	upstream_gene_variant	MODIFIER	Transcript	ENST00000394801.4	protein_coding	12476	NA	NA
195	L1	4	103423854	104327854	1	rs223383	103751251	0.00196046	ENSG00000109332	UBE2D3	YES	upstream_gene_variant	MODIFIER	Transcript	ENST00000394803.5	protein_coding	12476	NA	NA
195	L1	4	103423854	104327854	1	rs223383	103751251	0.00196046	ENSG00000109332	UBE2D3	YES	upstream_gene_variant	MODIFIER	Transcript	ENST00000394804.2	protein_coding	12476	NA	NA
195	L1	4	103423854	104327854	1	rs223383	103751251	0.00196046	ENSG00000109332	UBE2D3	YES	upstream_gene_variant	MODIFIER	Transcript	ENST00000453744.2	protein_coding	12476	NA	NA
195	L1	4	103423854	104327854	1	rs223383	103751251	0.00196046	ENSG00000109332	UBE2D3	YES	upstream_gene_variant	MODIFIER	Transcript	ENST00000502404.1	protein_coding	12476	NA	NA
195	L1	4	103423854	104327854	1	rs223383	103751251	0.00196046	ENSG00000109332	UBE2D3	YES	upstream_gene_variant	MODIFIER	Transcript	ENST00000502563.1	nonsense_mediated_decay	12476	NA	NA
195	L1	4	103423854	104327854	1	rs223383	103751251	0.00196046	ENSG00000109332	UBE2D3	YES	upstream_gene_variant	MODIFIER	Transcript	ENST00000502690.1	protein_coding	12476	NA	NA
195	L1	4	103423854	104327854	1	rs223383	103751251	0.00196046	ENSG00000109332	UBE2D3	YES	upstream_gene_variant	MODIFIER	Transcript	ENST00000503282.1	retained_intron	12476	NA	NA
195	L1	4	103423854	104327854	1	rs223383	103751251	0.00196046	ENSG00000109332	UBE2D3	YES	upstream_gene_variant	MODIFIER	Transcript	ENST00000503418.1	nonsense_mediated_decay	12476	NA	NA
195	L1	4	103423854	104327854	1	rs223383	103751251	0.00196046	ENSG00000109332	UBE2D3	YES	upstream_gene_variant	MODIFIER	Transcript	ENST00000503742.1	retained_intron	12476	NA	NA
195	L1	4	103423854	104327854	1	rs223383	103751251	0.00196046	ENSG00000109332	UBE2D3	YES	upstream_gene_variant	MODIFIER	Transcript	ENST00000504211.1	protein_coding	12476	NA	NA
195	L1	4	103423854	104327854	1	rs223383	103751251	0.00196046	ENSG00000109332	UBE2D3	YES	upstream_gene_variant	MODIFIER	Transcript	ENST00000505207.1	protein_coding	12476	NA	NA
195	L1	4	103423854	104327854	1	rs223383	103751251	0.00196046	ENSG00000109332	UBE2D3	YES	upstream_gene_variant	MODIFIER	Transcript	ENST00000505307.1	nonsense_mediated_decay	12476	NA	NA
195	L1	4	103423854	104327854	1	rs223383	103751251	0.00196046	ENSG00000109332	UBE2D3	YES	upstream_gene_variant	MODIFIER	Transcript	ENST00000507845.1	protein_coding	12476	NA	NA
195	L1	4	103423854	104327854	1	rs223383	103751251	0.00196046	ENSG00000109332	UBE2D3	YES	intron_variant	MODIFIER	Transcript	ENST00000508238.1	protein_coding	12476	NA	NA
195	L1	4	103423854	104327854	1	rs223383	103751251	0.00196046	ENSG00000109332	UBE2D3	YES	upstream_gene_variant	MODIFIER	Transcript	ENST00000508249.1	protein_coding	12476	NA	NA
195	L1	4	103423854	104327854	1	rs223383	103751251	0.00196046	ENSG00000109332	UBE2D3	YES	upstream_gene_variant	MODIFIER	Transcript	ENST00000508476.1	protein_coding	12476	NA	NA
195	L1	4	103423854	104327854	1	rs223383	103751251	0.00196046	ENSG00000109332	UBE2D3	YES	upstream_gene_variant	MODIFIER	Transcript	ENST00000508635.1	nonsense_mediated_decay	12476	NA	NA
195	L1	4	103423854	104327854	1	rs223383	103751251	0.00196046	ENSG00000109332	UBE2D3	YES	upstream_gene_variant	MODIFIER	Transcript	ENST00000508818.1	retained_intron	12476	NA	NA
195	L1	4	103423854	104327854	1	rs223383	103751251	0.00196046	ENSG00000109332	UBE2D3	YES	upstream_gene_variant	MODIFIER	Transcript	ENST00000508974.1	nonsense_mediated_decay	12476	NA	NA
195	L1	4	103423854	104327854	1	rs223383	103751251	0.00196046	ENSG00000109332	UBE2D3	YES	upstream_gene_variant	MODIFIER	Transcript	ENST00000510129.1	nonsense_mediated_decay	12476	NA	NA
195	L1	4	103423854	104327854	1	rs223383	103751251	0.00196046	ENSG00000109332	UBE2D3	YES	upstream_gene_variant	MODIFIER	Transcript	ENST00000513098.1	processed_transcript	12476	NA	NA
195	L1	4	103423854	104327854	1	rs223383	103751251	0.00196046	ENSG00000109332	UBE2D3	YES	upstream_gene_variant	MODIFIER	Transcript	ENST00000514755.1	nonsense_mediated_decay	12476	NA	NA
195	L1	4	103423854	104327854	1	rs223382	103752302	0.00196028	ENSG00000109332	UBE2D3	YES	upstream_gene_variant	MODIFIER	Transcript	ENST00000321805.7	protein_coding	12476	NA	NA
195	L1	4	103423854	104327854	1	rs223382	103752302	0.00196028	ENSG00000109332	UBE2D3	YES	intron_variant	MODIFIER	Transcript	ENST00000338145.3	protein_coding	12476	NA	NA
195	L1	4	103423854	104327854	1	rs223382	103752302	0.00196028	ENSG00000109332	UBE2D3	YES	upstream_gene_variant	MODIFIER	Transcript	ENST00000343106.5	protein_coding	12476	NA	NA
195	L1	4	103423854	104327854	1	rs223382	103752302	0.00196028	ENSG00000109332	UBE2D3	YES	upstream_gene_variant	MODIFIER	Transcript	ENST00000349311.8	protein_coding	12476	NA	NA
195	L1	4	103423854	104327854	1	rs223382	103752302	0.00196028	ENSG00000109332	UBE2D3	YES	intron_variant	MODIFIER	Transcript	ENST00000357194.6	protein_coding	12476	NA	NA
195	L1	4	103423854	104327854	1	rs223382	103752302	0.00196028	ENSG00000109332	UBE2D3	YES	upstream_gene_variant	MODIFIER	Transcript	ENST00000394801.4	protein_coding	12476	NA	NA
195	L1	4	103423854	104327854	1	rs223382	103752302	0.00196028	ENSG00000109332	UBE2D3	YES	upstream_gene_variant	MODIFIER	Transcript	ENST00000394803.5	protein_coding	12476	NA	NA
195	L1	4	103423854	104327854	1	rs223382	103752302	0.00196028	ENSG00000109332	UBE2D3	YES	upstream_gene_variant	MODIFIER	Transcript	ENST00000394804.2	protein_coding	12476	NA	NA
195	L1	4	103423854	104327854	1	rs223382	103752302	0.00196028	ENSG00000109332	UBE2D3	YES	upstream_gene_variant	MODIFIER	Transcript	ENST00000453744.2	protein_coding	12476	NA	NA
195	L1	4	103423854	104327854	1	rs223382	103752302	0.00196028	ENSG00000109332	UBE2D3	YES	upstream_gene_variant	MODIFIER	Transcript	ENST00000502563.1	nonsense_mediated_decay	12476	NA	NA
195	L1	4	103423854	104327854	1	rs223382	103752302	0.00196028	ENSG00000109332	UBE2D3	YES	upstream_gene_variant	MODIFIER	Transcript	ENST00000502690.1	protein_coding	12476	NA	NA
195	L1	4	103423854	104327854	1	rs223382	103752302	0.00196028	ENSG00000109332	UBE2D3	YES	upstream_gene_variant	MODIFIER	Transcript	ENST00000503282.1	retained_intron	12476	NA	NA
195	L1	4	103423854	104327854	1	rs223382	103752302	0.00196028	ENSG00000109332	UBE2D3	YES	upstream_gene_variant	MODIFIER	Transcript	ENST00000503418.1	nonsense_mediated_decay	12476	NA	NA
195	L1	4	103423854	104327854	1	rs223382	103752302	0.00196028	ENSG00000109332	UBE2D3	YES	upstream_gene_variant	MODIFIER	Transcript	ENST00000503742.1	retained_intron	12476	NA	NA
195	L1	4	103423854	104327854	1	rs223382	103752302	0.00196028	ENSG00000109332	UBE2D3	YES	upstream_gene_variant	MODIFIER	Transcript	ENST00000505307.1	nonsense_mediated_decay	12476	NA	NA
195	L1	4	103423854	104327854	1	rs223382	103752302	0.00196028	ENSG00000109332	UBE2D3	YES	intron_variant	MODIFIER	Transcript	ENST00000508238.1	protein_coding	12476	NA	NA
195	L1	4	103423854	104327854	1	rs223382	103752302	0.00196028	ENSG00000109332	UBE2D3	YES	upstream_gene_variant	MODIFIER	Transcript	ENST00000508249.1	protein_coding	12476	NA	NA
195	L1	4	103423854	104327854	1	rs223382	103752302	0.00196028	ENSG00000109332	UBE2D3	YES	upstream_gene_variant	MODIFIER	Transcript	ENST00000508818.1	retained_intron	12476	NA	NA
195	L1	4	103423854	104327854	1	rs223382	103752302	0.00196028	ENSG00000109332	UBE2D3	YES	upstream_gene_variant	MODIFIER	Transcript	ENST00000508974.1	nonsense_mediated_decay	12476	NA	NA
195	L1	4	103423854	104327854	1	rs223382	103752302	0.00196028	ENSG00000109332	UBE2D3	YES	upstream_gene_variant	MODIFIER	Transcript	ENST00000510129.1	nonsense_mediated_decay	12476	NA	NA
195	L1	4	103423854	104327854	1	rs223382	103752302	0.00196028	ENSG00000109332	UBE2D3	YES	upstream_gene_variant	MODIFIER	Transcript	ENST00000513098.1	processed_transcript	12476	NA	NA
195	L1	4	103423854	104327854	1	rs223382	103752302	0.00196028	ENSG00000109332	UBE2D3	YES	upstream_gene_variant	MODIFIER	Transcript	ENST00000514755.1	nonsense_mediated_decay	12476	NA	NA
195	L1	4	103423854	104327854	1	rs223388	103749444	0.0019576	ENSG00000109332	UBE2D3	YES	upstream_gene_variant	MODIFIER	Transcript	ENST00000321805.7	protein_coding	12476	NA	NA
195	L1	4	103423854	104327854	1	rs223388	103749444	0.0019576	ENSG00000109332	UBE2D3	YES	intron_variant	MODIFIER	Transcript	ENST00000338145.3	protein_coding	12476	NA	NA
195	L1	4	103423854	104327854	1	rs223388	103749444	0.0019576	ENSG00000109332	UBE2D3	YES	upstream_gene_variant	MODIFIER	Transcript	ENST00000343106.5	protein_coding	12476	NA	NA
195	L1	4	103423854	104327854	1	rs223388	103749444	0.0019576	ENSG00000109332	UBE2D3	YES	upstream_gene_variant	MODIFIER	Transcript	ENST00000349311.8	protein_coding	12476	NA	NA
195	L1	4	103423854	104327854	1	rs223388	103749444	0.0019576	ENSG00000109332	UBE2D3	YES	upstream_gene_variant	MODIFIER	Transcript	ENST00000350435.7	protein_coding	12476	NA	NA
195	L1	4	103423854	104327854	1	rs223388	103749444	0.0019576	ENSG00000109332	UBE2D3	YES	intron_variant	MODIFIER	Transcript	ENST00000357194.6	protein_coding	12476	NA	NA
195	L1	4	103423854	104327854	1	rs223388	103749444	0.0019576	ENSG00000109332	UBE2D3	YES	upstream_gene_variant	MODIFIER	Transcript	ENST00000394801.4	protein_coding	12476	NA	NA
195	L1	4	103423854	104327854	1	rs223388	103749444	0.0019576	ENSG00000109332	UBE2D3	YES	upstream_gene_variant	MODIFIER	Transcript	ENST00000394803.5	protein_coding	12476	NA	NA
195	L1	4	103423854	104327854	1	rs223388	103749444	0.0019576	ENSG00000109332	UBE2D3	YES	upstream_gene_variant	MODIFIER	Transcript	ENST00000394804.2	protein_coding	12476	NA	NA
195	L1	4	103423854	104327854	1	rs223388	103749444	0.0019576	ENSG00000109332	UBE2D3	YES	upstream_gene_variant	MODIFIER	Transcript	ENST00000453744.2	protein_coding	12476	NA	NA
195	L1	4	103423854	104327854	1	rs223388	103749444	0.0019576	ENSG00000109332	UBE2D3	YES	upstream_gene_variant	MODIFIER	Transcript	ENST00000502404.1	protein_coding	12476	NA	NA
195	L1	4	103423854	104327854	1	rs223388	103749444	0.0019576	ENSG00000109332	UBE2D3	YES	upstream_gene_variant	MODIFIER	Transcript	ENST00000502563.1	nonsense_mediated_decay	12476	NA	NA
195	L1	4	103423854	104327854	1	rs223388	103749444	0.0019576	ENSG00000109332	UBE2D3	YES	upstream_gene_variant	MODIFIER	Transcript	ENST00000502690.1	protein_coding	12476	NA	NA
195	L1	4	103423854	104327854	1	rs223388	103749444	0.0019576	ENSG00000109332	UBE2D3	YES	upstream_gene_variant	MODIFIER	Transcript	ENST00000503282.1	retained_intron	12476	NA	NA
195	L1	4	103423854	104327854	1	rs223388	103749444	0.0019576	ENSG00000109332	UBE2D3	YES	upstream_gene_variant	MODIFIER	Transcript	ENST00000503418.1	nonsense_mediated_decay	12476	NA	NA
195	L1	4	103423854	104327854	1	rs223388	103749444	0.0019576	ENSG00000109332	UBE2D3	YES	upstream_gene_variant	MODIFIER	Transcript	ENST00000503742.1	retained_intron	12476	NA	NA
195	L1	4	103423854	104327854	1	rs223388	103749444	0.0019576	ENSG00000109332	UBE2D3	YES	upstream_gene_variant	MODIFIER	Transcript	ENST00000504211.1	protein_coding	12476	NA	NA
195	L1	4	103423854	104327854	1	rs223388	103749444	0.0019576	ENSG00000109332	UBE2D3	YES	upstream_gene_variant	MODIFIER	Transcript	ENST00000505207.1	protein_coding	12476	NA	NA
195	L1	4	103423854	104327854	1	rs223388	103749444	0.0019576	ENSG00000109332	UBE2D3	YES	upstream_gene_variant	MODIFIER	Transcript	ENST00000505307.1	nonsense_mediated_decay	12476	NA	NA
195	L1	4	103423854	104327854	1	rs223388	103749444	0.0019576	ENSG00000109332	UBE2D3	YES	upstream_gene_variant	MODIFIER	Transcript	ENST00000507845.1	protein_coding	12476	NA	NA
195	L1	4	103423854	104327854	1	rs223388	103749444	0.0019576	ENSG00000109332	UBE2D3	YES	intron_variant	MODIFIER	Transcript	ENST00000508238.1	protein_coding	12476	NA	NA
195	L1	4	103423854	104327854	1	rs223388	103749444	0.0019576	ENSG00000109332	UBE2D3	YES	upstream_gene_variant	MODIFIER	Transcript	ENST00000508249.1	protein_coding	12476	NA	NA
195	L1	4	103423854	104327854	1	rs223388	103749444	0.0019576	ENSG00000109332	UBE2D3	YES	upstream_gene_variant	MODIFIER	Transcript	ENST00000508476.1	protein_coding	12476	NA	NA
195	L1	4	103423854	104327854	1	rs223388	103749444	0.0019576	ENSG00000109332	UBE2D3	YES	upstream_gene_variant	MODIFIER	Transcript	ENST00000508635.1	nonsense_mediated_decay	12476	NA	NA
195	L1	4	103423854	104327854	1	rs223388	103749444	0.0019576	ENSG00000109332	UBE2D3	YES	upstream_gene_variant	MODIFIER	Transcript	ENST00000508818.1	retained_intron	12476	NA	NA
195	L1	4	103423854	104327854	1	rs223388	103749444	0.0019576	ENSG00000109332	UBE2D3	YES	upstream_gene_variant	MODIFIER	Transcript	ENST00000508974.1	nonsense_mediated_decay	12476	NA	NA
195	L1	4	103423854	104327854	1	rs223388	103749444	0.0019576	ENSG00000109332	UBE2D3	YES	upstream_gene_variant	MODIFIER	Transcript	ENST00000510129.1	nonsense_mediated_decay	12476	NA	NA
195	L1	4	103423854	104327854	1	rs223388	103749444	0.0019576	ENSG00000109332	UBE2D3	YES	upstream_gene_variant	MODIFIER	Transcript	ENST00000513098.1	processed_transcript	12476	NA	NA
195	L1	4	103423854	104327854	1	rs223388	103749444	0.0019576	ENSG00000109332	UBE2D3	YES	upstream_gene_variant	MODIFIER	Transcript	ENST00000514755.1	nonsense_mediated_decay	12476	NA	NA
195	L1	4	103423854	104327854	1	rs223367	103764993	0.00195753	ENSG00000109332	UBE2D3	YES	intron_variant	MODIFIER	Transcript	ENST00000338145.3	protein_coding	12476	NA	NA
195	L1	4	103423854	104327854	1	rs223367	103764993	0.00195753	ENSG00000109332	UBE2D3	YES	intron_variant	MODIFIER	Transcript	ENST00000357194.6	protein_coding	12476	NA	NA
195	L1	4	103423854	104327854	1	rs223367	103764993	0.00195753	ENSG00000109332	UBE2D3	YES	intron_variant	MODIFIER	Transcript	ENST00000508238.1	protein_coding	12476	NA	NA
195	L1	4	103423854	104327854	1	rs223365	103765916	0.00195727	ENSG00000109332	UBE2D3	YES	intron_variant	MODIFIER	Transcript	ENST00000338145.3	protein_coding	12476	NA	NA
195	L1	4	103423854	104327854	1	rs223365	103765916	0.00195727	ENSG00000109332	UBE2D3	YES	intron_variant	MODIFIER	Transcript	ENST00000357194.6	protein_coding	12476	NA	NA
195	L1	4	103423854	104327854	1	rs223365	103765916	0.00195727	ENSG00000109332	UBE2D3	YES	intron_variant	MODIFIER	Transcript	ENST00000508238.1	protein_coding	12476	NA	NA
195	L1	4	103423854	104327854	1	rs223363	103767339	0.00195699	ENSG00000109332	UBE2D3	YES	intron_variant	MODIFIER	Transcript	ENST00000338145.3	protein_coding	12476	NA	NA
195	L1	4	103423854	104327854	1	rs223363	103767339	0.00195699	ENSG00000109332	UBE2D3	YES	intron_variant	MODIFIER	Transcript	ENST00000357194.6	protein_coding	12476	NA	NA
195	L1	4	103423854	104327854	1	rs223363	103767339	0.00195699	ENSG00000109332	UBE2D3	YES	intron_variant	MODIFIER	Transcript	ENST00000508238.1	protein_coding	12476	NA	NA
195	L1	4	103423854	104327854	1	rs6533051	103911222	0.00194272	ENSG00000164037	SLC9B1	YES	intron_variant	MODIFIER	Transcript	ENST00000296422.7	protein_coding	24244	NA	NA
195	L1	4	103423854	104327854	1	rs6533051	103911222	0.00194272	ENSG00000164037	SLC9B1	YES	intron_variant	MODIFIER	Transcript	ENST00000394789.3	protein_coding	24244	NA	NA
195	L1	4	103423854	104327854	1	rs6533051	103911222	0.00194272	ENSG00000164037	SLC9B1	YES	intron_variant,NMD_transcript_variant	MODIFIER	Transcript	ENST00000503584.1	nonsense_mediated_decay	24244	NA	NA
195	L1	4	103423854	104327854	1	rs6533051	103911222	0.00194272	ENSG00000164037	SLC9B1	YES	intron_variant,NMD_transcript_variant	MODIFIER	Transcript	ENST00000504216.1	nonsense_mediated_decay	24244	NA	NA
195	L1	4	103423854	104327854	1	rs6533051	103911222	0.00194272	ENSG00000164037	SLC9B1	YES	intron_variant,NMD_transcript_variant	MODIFIER	Transcript	ENST00000510243.1	nonsense_mediated_decay	24244	NA	NA
195	L1	4	103423854	104327854	1	rs6533051	103911222	0.00194272	ENSG00000164037	SLC9B1	YES	intron_variant	MODIFIER	Transcript	ENST00000510559.1	protein_coding	24244	NA	NA
195	L1	4	103423854	104327854	1	rs6533051	103911222	0.00194272	ENSG00000164037	SLC9B1	YES	intron_variant	MODIFIER	Transcript	ENST00000514340.1	protein_coding	24244	NA	NA
195	L1	4	103423854	104327854	1	rs6533051	103911222	0.00194272	ENSG00000164037	SLC9B1	YES	intron_variant,NMD_transcript_variant	MODIFIER	Transcript	ENST00000514972.1	nonsense_mediated_decay	24244	NA	NA
195	L1	4	103423854	104327854	1	rs17215211	103947118	0.00190911	ENSG00000164038	SLC9B2	YES	intron_variant	MODIFIER	Transcript	ENST00000339611.4	protein_coding	25143	NA	NA
195	L1	4	103423854	104327854	1	rs17215211	103947118	0.00190911	ENSG00000164038	SLC9B2	YES	intron_variant	MODIFIER	Transcript	ENST00000362026.3	protein_coding	25143	NA	NA
195	L1	4	103423854	104327854	1	rs17215211	103947118	0.00190911	ENSG00000164038	SLC9B2	YES	3_prime_UTR_variant	MODIFIER	Transcript	ENST00000394785.3	protein_coding	25143	NA	NA
195	L1	4	103423854	104327854	1	rs17215211	103947118	0.00190911	ENSG00000164038	SLC9B2	YES	3_prime_UTR_variant	MODIFIER	Transcript	ENST00000503103.1	protein_coding	25143	NA	NA
195	L1	4	103423854	104327854	1	rs17215211	103947118	0.00190911	ENSG00000164038	SLC9B2	YES	downstream_gene_variant	MODIFIER	Transcript	ENST00000503230.1	protein_coding	25143	NA	NA
195	L1	4	103423854	104327854	1	rs17215211	103947118	0.00190911	ENSG00000164038	SLC9B2	YES	intron_variant	MODIFIER	Transcript	ENST00000506288.1	protein_coding	25143	NA	NA
195	L1	4	103423854	104327854	1	rs223343	103781065	0.00186661	ENSG00000109332	UBE2D3	YES	intron_variant	MODIFIER	Transcript	ENST00000338145.3	protein_coding	12476	NA	NA
195	L1	4	103423854	104327854	1	rs223343	103781065	0.00186661	ENSG00000109332	UBE2D3	YES	intron_variant	MODIFIER	Transcript	ENST00000357194.6	protein_coding	12476	NA	NA
195	L1	4	103423854	104327854	1	rs223343	103781065	0.00186661	ENSG00000109332	UBE2D3	YES	intron_variant	MODIFIER	Transcript	ENST00000508238.1	protein_coding	12476	NA	NA
195	L1	4	103423854	104327854	1	rs223348	103779007	0.00186509	ENSG00000109332	UBE2D3	YES	intron_variant	MODIFIER	Transcript	ENST00000338145.3	protein_coding	12476	NA	NA
195	L1	4	103423854	104327854	1	rs223348	103779007	0.00186509	ENSG00000109332	UBE2D3	YES	intron_variant	MODIFIER	Transcript	ENST00000357194.6	protein_coding	12476	NA	NA
195	L1	4	103423854	104327854	1	rs223348	103779007	0.00186509	ENSG00000109332	UBE2D3	YES	intron_variant	MODIFIER	Transcript	ENST00000508238.1	protein_coding	12476	NA	NA
195	L1	4	103423854	104327854	1	rs223434	103721059	0.00184911	ENSG00000109332	UBE2D3	YES	intron_variant	MODIFIER	Transcript	ENST00000321805.7	protein_coding	12476	NA	NA
195	L1	4	103423854	104327854	1	rs223434	103721059	0.00184911	ENSG00000109332	UBE2D3	YES	intron_variant	MODIFIER	Transcript	ENST00000338145.3	protein_coding	12476	NA	NA
195	L1	4	103423854	104327854	1	rs223434	103721059	0.00184911	ENSG00000109332	UBE2D3	YES	intron_variant	MODIFIER	Transcript	ENST00000343106.5	protein_coding	12476	NA	NA
195	L1	4	103423854	104327854	1	rs223434	103721059	0.00184911	ENSG00000109332	UBE2D3	YES	intron_variant	MODIFIER	Transcript	ENST00000349311.8	protein_coding	12476	NA	NA
195	L1	4	103423854	104327854	1	rs223434	103721059	0.00184911	ENSG00000109332	UBE2D3	YES	intron_variant	MODIFIER	Transcript	ENST00000350435.7	protein_coding	12476	NA	NA
195	L1	4	103423854	104327854	1	rs223434	103721059	0.00184911	ENSG00000109332	UBE2D3	YES	intron_variant	MODIFIER	Transcript	ENST00000357194.6	protein_coding	12476	NA	NA
195	L1	4	103423854	104327854	1	rs223434	103721059	0.00184911	ENSG00000109332	UBE2D3	YES	intron_variant	MODIFIER	Transcript	ENST00000394801.4	protein_coding	12476	NA	NA
195	L1	4	103423854	104327854	1	rs223434	103721059	0.00184911	ENSG00000109332	UBE2D3	YES	intron_variant	MODIFIER	Transcript	ENST00000394803.5	protein_coding	12476	NA	NA
195	L1	4	103423854	104327854	1	rs223434	103721059	0.00184911	ENSG00000109332	UBE2D3	YES	intron_variant	MODIFIER	Transcript	ENST00000394804.2	protein_coding	12476	NA	NA
195	L1	4	103423854	104327854	1	rs223434	103721059	0.00184911	ENSG00000109332	UBE2D3	YES	intron_variant	MODIFIER	Transcript	ENST00000453744.2	protein_coding	12476	NA	NA
195	L1	4	103423854	104327854	1	rs223434	103721059	0.00184911	ENSG00000109332	UBE2D3	YES	intron_variant	MODIFIER	Transcript	ENST00000502404.1	protein_coding	12476	NA	NA
195	L1	4	103423854	104327854	1	rs223434	103721059	0.00184911	ENSG00000109332	UBE2D3	YES	downstream_gene_variant	MODIFIER	Transcript	ENST00000502563.1	nonsense_mediated_decay	12476	NA	NA
195	L1	4	103423854	104327854	1	rs223434	103721059	0.00184911	ENSG00000109332	UBE2D3	YES	downstream_gene_variant	MODIFIER	Transcript	ENST00000502690.1	protein_coding	12476	NA	NA
195	L1	4	103423854	104327854	1	rs223434	103721059	0.00184911	ENSG00000109332	UBE2D3	YES	downstream_gene_variant	MODIFIER	Transcript	ENST00000503418.1	nonsense_mediated_decay	12476	NA	NA
195	L1	4	103423854	104327854	1	rs223434	103721059	0.00184911	ENSG00000109332	UBE2D3	YES	intron_variant,non_coding_transcript_variant	MODIFIER	Transcript	ENST00000503742.1	retained_intron	12476	NA	NA
195	L1	4	103423854	104327854	1	rs223434	103721059	0.00184911	ENSG00000109332	UBE2D3	YES	intron_variant	MODIFIER	Transcript	ENST00000504211.1	protein_coding	12476	NA	NA
195	L1	4	103423854	104327854	1	rs223434	103721059	0.00184911	ENSG00000109332	UBE2D3	YES	intron_variant,non_coding_transcript_variant	MODIFIER	Transcript	ENST00000505009.1	retained_intron	12476	NA	NA
195	L1	4	103423854	104327854	1	rs223434	103721059	0.00184911	ENSG00000109332	UBE2D3	YES	intron_variant	MODIFIER	Transcript	ENST00000505207.1	protein_coding	12476	NA	NA
195	L1	4	103423854	104327854	1	rs223434	103721059	0.00184911	ENSG00000109332	UBE2D3	YES	intron_variant,NMD_transcript_variant	MODIFIER	Transcript	ENST00000505307.1	nonsense_mediated_decay	12476	NA	NA
195	L1	4	103423854	104327854	1	rs223434	103721059	0.00184911	ENSG00000109332	UBE2D3	YES	intron_variant	MODIFIER	Transcript	ENST00000507845.1	protein_coding	12476	NA	NA
195	L1	4	103423854	104327854	1	rs223434	103721059	0.00184911	ENSG00000109332	UBE2D3	YES	downstream_gene_variant	MODIFIER	Transcript	ENST00000508238.1	protein_coding	12476	NA	NA
195	L1	4	103423854	104327854	1	rs223434	103721059	0.00184911	ENSG00000109332	UBE2D3	YES	downstream_gene_variant	MODIFIER	Transcript	ENST00000508249.1	protein_coding	12476	NA	NA
195	L1	4	103423854	104327854	1	rs223434	103721059	0.00184911	ENSG00000109332	UBE2D3	YES	intron_variant,non_coding_transcript_variant	MODIFIER	Transcript	ENST00000508474.1	retained_intron	12476	NA	NA
195	L1	4	103423854	104327854	1	rs223434	103721059	0.00184911	ENSG00000109332	UBE2D3	YES	downstream_gene_variant	MODIFIER	Transcript	ENST00000508476.1	protein_coding	12476	NA	NA
195	L1	4	103423854	104327854	1	rs223434	103721059	0.00184911	ENSG00000109332	UBE2D3	YES	intron_variant,NMD_transcript_variant	MODIFIER	Transcript	ENST00000508635.1	nonsense_mediated_decay	12476	NA	NA
195	L1	4	103423854	104327854	1	rs223434	103721059	0.00184911	ENSG00000109332	UBE2D3	YES	downstream_gene_variant	MODIFIER	Transcript	ENST00000508818.1	retained_intron	12476	NA	NA
195	L1	4	103423854	104327854	1	rs223434	103721059	0.00184911	ENSG00000109332	UBE2D3	YES	downstream_gene_variant	MODIFIER	Transcript	ENST00000508974.1	nonsense_mediated_decay	12476	NA	NA
195	L1	4	103423854	104327854	1	rs223434	103721059	0.00184911	ENSG00000109332	UBE2D3	YES	intron_variant,NMD_transcript_variant	MODIFIER	Transcript	ENST00000510129.1	nonsense_mediated_decay	12476	NA	NA
195	L1	4	103423854	104327854	1	rs223434	103721059	0.00184911	ENSG00000109332	UBE2D3	YES	downstream_gene_variant	MODIFIER	Transcript	ENST00000510599.1	retained_intron	12476	NA	NA
195	L1	4	103423854	104327854	1	rs223434	103721059	0.00184911	ENSG00000109332	UBE2D3	YES	downstream_gene_variant	MODIFIER	Transcript	ENST00000514755.1	nonsense_mediated_decay	12476	NA	NA
195	L1	4	103423854	104327854	1	rs223425	103723993	0.00184879	ENSG00000109332	UBE2D3	YES	intron_variant	MODIFIER	Transcript	ENST00000321805.7	protein_coding	12476	NA	NA
195	L1	4	103423854	104327854	1	rs223425	103723993	0.00184879	ENSG00000109332	UBE2D3	YES	intron_variant	MODIFIER	Transcript	ENST00000338145.3	protein_coding	12476	NA	NA
195	L1	4	103423854	104327854	1	rs223425	103723993	0.00184879	ENSG00000109332	UBE2D3	YES	intron_variant	MODIFIER	Transcript	ENST00000343106.5	protein_coding	12476	NA	NA
195	L1	4	103423854	104327854	1	rs223425	103723993	0.00184879	ENSG00000109332	UBE2D3	YES	intron_variant	MODIFIER	Transcript	ENST00000349311.8	protein_coding	12476	NA	NA
195	L1	4	103423854	104327854	1	rs223425	103723993	0.00184879	ENSG00000109332	UBE2D3	YES	intron_variant	MODIFIER	Transcript	ENST00000350435.7	protein_coding	12476	NA	NA
195	L1	4	103423854	104327854	1	rs223425	103723993	0.00184879	ENSG00000109332	UBE2D3	YES	intron_variant	MODIFIER	Transcript	ENST00000357194.6	protein_coding	12476	NA	NA
195	L1	4	103423854	104327854	1	rs223425	103723993	0.00184879	ENSG00000109332	UBE2D3	YES	intron_variant	MODIFIER	Transcript	ENST00000394801.4	protein_coding	12476	NA	NA
195	L1	4	103423854	104327854	1	rs223425	103723993	0.00184879	ENSG00000109332	UBE2D3	YES	intron_variant	MODIFIER	Transcript	ENST00000394803.5	protein_coding	12476	NA	NA
195	L1	4	103423854	104327854	1	rs223425	103723993	0.00184879	ENSG00000109332	UBE2D3	YES	intron_variant	MODIFIER	Transcript	ENST00000394804.2	protein_coding	12476	NA	NA
195	L1	4	103423854	104327854	1	rs223425	103723993	0.00184879	ENSG00000109332	UBE2D3	YES	intron_variant	MODIFIER	Transcript	ENST00000453744.2	protein_coding	12476	NA	NA
195	L1	4	103423854	104327854	1	rs223425	103723993	0.00184879	ENSG00000109332	UBE2D3	YES	intron_variant	MODIFIER	Transcript	ENST00000502404.1	protein_coding	12476	NA	NA
195	L1	4	103423854	104327854	1	rs223425	103723993	0.00184879	ENSG00000109332	UBE2D3	YES	intron_variant,NMD_transcript_variant	MODIFIER	Transcript	ENST00000502563.1	nonsense_mediated_decay	12476	NA	NA
195	L1	4	103423854	104327854	1	rs223425	103723993	0.00184879	ENSG00000109332	UBE2D3	YES	intron_variant	MODIFIER	Transcript	ENST00000502690.1	protein_coding	12476	NA	NA
195	L1	4	103423854	104327854	1	rs223425	103723993	0.00184879	ENSG00000109332	UBE2D3	YES	intron_variant,NMD_transcript_variant	MODIFIER	Transcript	ENST00000503418.1	nonsense_mediated_decay	12476	NA	NA
195	L1	4	103423854	104327854	1	rs223425	103723993	0.00184879	ENSG00000109332	UBE2D3	YES	intron_variant,non_coding_transcript_variant	MODIFIER	Transcript	ENST00000503742.1	retained_intron	12476	NA	NA
195	L1	4	103423854	104327854	1	rs223425	103723993	0.00184879	ENSG00000109332	UBE2D3	YES	intron_variant	MODIFIER	Transcript	ENST00000504211.1	protein_coding	12476	NA	NA
195	L1	4	103423854	104327854	1	rs223425	103723993	0.00184879	ENSG00000109332	UBE2D3	YES	upstream_gene_variant	MODIFIER	Transcript	ENST00000505009.1	retained_intron	12476	NA	NA
195	L1	4	103423854	104327854	1	rs223425	103723993	0.00184879	ENSG00000109332	UBE2D3	YES	intron_variant	MODIFIER	Transcript	ENST00000505207.1	protein_coding	12476	NA	NA
195	L1	4	103423854	104327854	1	rs223425	103723993	0.00184879	ENSG00000109332	UBE2D3	YES	intron_variant,NMD_transcript_variant	MODIFIER	Transcript	ENST00000505307.1	nonsense_mediated_decay	12476	NA	NA
195	L1	4	103423854	104327854	1	rs223425	103723993	0.00184879	ENSG00000109332	UBE2D3	YES	intron_variant	MODIFIER	Transcript	ENST00000507845.1	protein_coding	12476	NA	NA
195	L1	4	103423854	104327854	1	rs223425	103723993	0.00184879	ENSG00000109332	UBE2D3	YES	intron_variant	MODIFIER	Transcript	ENST00000508238.1	protein_coding	12476	NA	NA
195	L1	4	103423854	104327854	1	rs223425	103723993	0.00184879	ENSG00000109332	UBE2D3	YES	intron_variant	MODIFIER	Transcript	ENST00000508249.1	protein_coding	12476	NA	NA
195	L1	4	103423854	104327854	1	rs223425	103723993	0.00184879	ENSG00000109332	UBE2D3	YES	intron_variant,non_coding_transcript_variant	MODIFIER	Transcript	ENST00000508474.1	retained_intron	12476	NA	NA
195	L1	4	103423854	104327854	1	rs223425	103723993	0.00184879	ENSG00000109332	UBE2D3	YES	intron_variant	MODIFIER	Transcript	ENST00000508476.1	protein_coding	12476	NA	NA
195	L1	4	103423854	104327854	1	rs223425	103723993	0.00184879	ENSG00000109332	UBE2D3	YES	intron_variant,NMD_transcript_variant	MODIFIER	Transcript	ENST00000508635.1	nonsense_mediated_decay	12476	NA	NA
195	L1	4	103423854	104327854	1	rs223425	103723993	0.00184879	ENSG00000109332	UBE2D3	YES	intron_variant,non_coding_transcript_variant	MODIFIER	Transcript	ENST00000508818.1	retained_intron	12476	NA	NA
195	L1	4	103423854	104327854	1	rs223425	103723993	0.00184879	ENSG00000109332	UBE2D3	YES	intron_variant,NMD_transcript_variant	MODIFIER	Transcript	ENST00000508974.1	nonsense_mediated_decay	12476	NA	NA
195	L1	4	103423854	104327854	1	rs223425	103723993	0.00184879	ENSG00000109332	UBE2D3	YES	intron_variant,NMD_transcript_variant	MODIFIER	Transcript	ENST00000510129.1	nonsense_mediated_decay	12476	NA	NA
195	L1	4	103423854	104327854	1	rs223425	103723993	0.00184879	ENSG00000109332	UBE2D3	YES	intron_variant,non_coding_transcript_variant	MODIFIER	Transcript	ENST00000510599.1	retained_intron	12476	NA	NA
195	L1	4	103423854	104327854	1	rs223425	103723993	0.00184879	ENSG00000109332	UBE2D3	YES	intron_variant,NMD_transcript_variant	MODIFIER	Transcript	ENST00000514755.1	nonsense_mediated_decay	12476	NA	NA
195	L1	4	103423854	104327854	1	rs223438	103719741	0.00184781	ENSG00000109332	UBE2D3	YES	intron_variant	MODIFIER	Transcript	ENST00000321805.7	protein_coding	12476	NA	NA
195	L1	4	103423854	104327854	1	rs223438	103719741	0.00184781	ENSG00000109332	UBE2D3	YES	intron_variant	MODIFIER	Transcript	ENST00000338145.3	protein_coding	12476	NA	NA
195	L1	4	103423854	104327854	1	rs223438	103719741	0.00184781	ENSG00000109332	UBE2D3	YES	intron_variant	MODIFIER	Transcript	ENST00000343106.5	protein_coding	12476	NA	NA
195	L1	4	103423854	104327854	1	rs223438	103719741	0.00184781	ENSG00000109332	UBE2D3	YES	intron_variant	MODIFIER	Transcript	ENST00000349311.8	protein_coding	12476	NA	NA
195	L1	4	103423854	104327854	1	rs223438	103719741	0.00184781	ENSG00000109332	UBE2D3	YES	intron_variant	MODIFIER	Transcript	ENST00000350435.7	protein_coding	12476	NA	NA
195	L1	4	103423854	104327854	1	rs223438	103719741	0.00184781	ENSG00000109332	UBE2D3	YES	intron_variant	MODIFIER	Transcript	ENST00000357194.6	protein_coding	12476	NA	NA
195	L1	4	103423854	104327854	1	rs223438	103719741	0.00184781	ENSG00000109332	UBE2D3	YES	intron_variant	MODIFIER	Transcript	ENST00000394801.4	protein_coding	12476	NA	NA
195	L1	4	103423854	104327854	1	rs223438	103719741	0.00184781	ENSG00000109332	UBE2D3	YES	intron_variant	MODIFIER	Transcript	ENST00000394803.5	protein_coding	12476	NA	NA
195	L1	4	103423854	104327854	1	rs223438	103719741	0.00184781	ENSG00000109332	UBE2D3	YES	intron_variant	MODIFIER	Transcript	ENST00000394804.2	protein_coding	12476	NA	NA
195	L1	4	103423854	104327854	1	rs223438	103719741	0.00184781	ENSG00000109332	UBE2D3	YES	intron_variant	MODIFIER	Transcript	ENST00000453744.2	protein_coding	12476	NA	NA
195	L1	4	103423854	104327854	1	rs223438	103719741	0.00184781	ENSG00000109332	UBE2D3	YES	intron_variant	MODIFIER	Transcript	ENST00000502404.1	protein_coding	12476	NA	NA
195	L1	4	103423854	104327854	1	rs223438	103719741	0.00184781	ENSG00000109332	UBE2D3	YES	downstream_gene_variant	MODIFIER	Transcript	ENST00000502563.1	nonsense_mediated_decay	12476	NA	NA
195	L1	4	103423854	104327854	1	rs223438	103719741	0.00184781	ENSG00000109332	UBE2D3	YES	downstream_gene_variant	MODIFIER	Transcript	ENST00000502690.1	protein_coding	12476	NA	NA
195	L1	4	103423854	104327854	1	rs223438	103719741	0.00184781	ENSG00000109332	UBE2D3	YES	downstream_gene_variant	MODIFIER	Transcript	ENST00000503418.1	nonsense_mediated_decay	12476	NA	NA
195	L1	4	103423854	104327854	1	rs223438	103719741	0.00184781	ENSG00000109332	UBE2D3	YES	intron_variant,non_coding_transcript_variant	MODIFIER	Transcript	ENST00000503742.1	retained_intron	12476	NA	NA
195	L1	4	103423854	104327854	1	rs223438	103719741	0.00184781	ENSG00000109332	UBE2D3	YES	intron_variant	MODIFIER	Transcript	ENST00000504211.1	protein_coding	12476	NA	NA
195	L1	4	103423854	104327854	1	rs223438	103719741	0.00184781	ENSG00000109332	UBE2D3	YES	intron_variant,non_coding_transcript_variant	MODIFIER	Transcript	ENST00000505009.1	retained_intron	12476	NA	NA
195	L1	4	103423854	104327854	1	rs223438	103719741	0.00184781	ENSG00000109332	UBE2D3	YES	intron_variant	MODIFIER	Transcript	ENST00000505207.1	protein_coding	12476	NA	NA
195	L1	4	103423854	104327854	1	rs223438	103719741	0.00184781	ENSG00000109332	UBE2D3	YES	downstream_gene_variant	MODIFIER	Transcript	ENST00000505307.1	nonsense_mediated_decay	12476	NA	NA
195	L1	4	103423854	104327854	1	rs223438	103719741	0.00184781	ENSG00000109332	UBE2D3	YES	intron_variant	MODIFIER	Transcript	ENST00000507845.1	protein_coding	12476	NA	NA
195	L1	4	103423854	104327854	1	rs223438	103719741	0.00184781	ENSG00000109332	UBE2D3	YES	downstream_gene_variant	MODIFIER	Transcript	ENST00000508238.1	protein_coding	12476	NA	NA
195	L1	4	103423854	104327854	1	rs223438	103719741	0.00184781	ENSG00000109332	UBE2D3	YES	downstream_gene_variant	MODIFIER	Transcript	ENST00000508249.1	protein_coding	12476	NA	NA
195	L1	4	103423854	104327854	1	rs223438	103719741	0.00184781	ENSG00000109332	UBE2D3	YES	intron_variant,non_coding_transcript_variant	MODIFIER	Transcript	ENST00000508474.1	retained_intron	12476	NA	NA
195	L1	4	103423854	104327854	1	rs223438	103719741	0.00184781	ENSG00000109332	UBE2D3	YES	downstream_gene_variant	MODIFIER	Transcript	ENST00000508476.1	protein_coding	12476	NA	NA
195	L1	4	103423854	104327854	1	rs223438	103719741	0.00184781	ENSG00000109332	UBE2D3	YES	intron_variant,NMD_transcript_variant	MODIFIER	Transcript	ENST00000508635.1	nonsense_mediated_decay	12476	NA	NA
195	L1	4	103423854	104327854	1	rs223438	103719741	0.00184781	ENSG00000109332	UBE2D3	YES	downstream_gene_variant	MODIFIER	Transcript	ENST00000508818.1	retained_intron	12476	NA	NA
195	L1	4	103423854	104327854	1	rs223438	103719741	0.00184781	ENSG00000109332	UBE2D3	YES	downstream_gene_variant	MODIFIER	Transcript	ENST00000508974.1	nonsense_mediated_decay	12476	NA	NA
195	L1	4	103423854	104327854	1	rs223438	103719741	0.00184781	ENSG00000109332	UBE2D3	YES	downstream_gene_variant	MODIFIER	Transcript	ENST00000510129.1	nonsense_mediated_decay	12476	NA	NA
195	L1	4	103423854	104327854	1	rs223438	103719741	0.00184781	ENSG00000109332	UBE2D3	YES	downstream_gene_variant	MODIFIER	Transcript	ENST00000510599.1	retained_intron	12476	NA	NA
195	L1	4	103423854	104327854	1	rs223438	103719741	0.00184781	ENSG00000109332	UBE2D3	YES	downstream_gene_variant	MODIFIER	Transcript	ENST00000514755.1	nonsense_mediated_decay	12476	NA	NA
195	L1	4	103423854	104327854	1	rs223356	103773501	0.0018436	ENSG00000109332	UBE2D3	YES	intron_variant	MODIFIER	Transcript	ENST00000338145.3	protein_coding	12476	NA	NA
195	L1	4	103423854	104327854	1	rs223356	103773501	0.0018436	ENSG00000109332	UBE2D3	YES	intron_variant	MODIFIER	Transcript	ENST00000357194.6	protein_coding	12476	NA	NA
195	L1	4	103423854	104327854	1	rs223356	103773501	0.0018436	ENSG00000109332	UBE2D3	YES	intron_variant	MODIFIER	Transcript	ENST00000508238.1	protein_coding	12476	NA	NA
195	L1	4	103423854	104327854	1	rs223412	103733600	0.0018372	ENSG00000109332	UBE2D3	YES	intron_variant	MODIFIER	Transcript	ENST00000321805.7	protein_coding	12476	NA	NA
195	L1	4	103423854	104327854	1	rs223412	103733600	0.0018372	ENSG00000109332	UBE2D3	YES	intron_variant	MODIFIER	Transcript	ENST00000338145.3	protein_coding	12476	NA	NA
195	L1	4	103423854	104327854	1	rs223412	103733600	0.0018372	ENSG00000109332	UBE2D3	YES	intron_variant	MODIFIER	Transcript	ENST00000343106.5	protein_coding	12476	NA	NA
195	L1	4	103423854	104327854	1	rs223412	103733600	0.0018372	ENSG00000109332	UBE2D3	YES	intron_variant	MODIFIER	Transcript	ENST00000349311.8	protein_coding	12476	NA	NA
195	L1	4	103423854	104327854	1	rs223412	103733600	0.0018372	ENSG00000109332	UBE2D3	YES	intron_variant	MODIFIER	Transcript	ENST00000350435.7	protein_coding	12476	NA	NA
195	L1	4	103423854	104327854	1	rs223412	103733600	0.0018372	ENSG00000109332	UBE2D3	YES	intron_variant	MODIFIER	Transcript	ENST00000357194.6	protein_coding	12476	NA	NA
195	L1	4	103423854	104327854	1	rs223412	103733600	0.0018372	ENSG00000109332	UBE2D3	YES	intron_variant	MODIFIER	Transcript	ENST00000394801.4	protein_coding	12476	NA	NA
195	L1	4	103423854	104327854	1	rs223412	103733600	0.0018372	ENSG00000109332	UBE2D3	YES	intron_variant	MODIFIER	Transcript	ENST00000394803.5	protein_coding	12476	NA	NA
195	L1	4	103423854	104327854	1	rs223412	103733600	0.0018372	ENSG00000109332	UBE2D3	YES	intron_variant	MODIFIER	Transcript	ENST00000394804.2	protein_coding	12476	NA	NA
195	L1	4	103423854	104327854	1	rs223412	103733600	0.0018372	ENSG00000109332	UBE2D3	YES	intron_variant	MODIFIER	Transcript	ENST00000453744.2	protein_coding	12476	NA	NA
195	L1	4	103423854	104327854	1	rs223412	103733600	0.0018372	ENSG00000109332	UBE2D3	YES	intron_variant	MODIFIER	Transcript	ENST00000502404.1	protein_coding	12476	NA	NA
195	L1	4	103423854	104327854	1	rs223412	103733600	0.0018372	ENSG00000109332	UBE2D3	YES	intron_variant,NMD_transcript_variant	MODIFIER	Transcript	ENST00000502563.1	nonsense_mediated_decay	12476	NA	NA
195	L1	4	103423854	104327854	1	rs223412	103733600	0.0018372	ENSG00000109332	UBE2D3	YES	intron_variant	MODIFIER	Transcript	ENST00000502690.1	protein_coding	12476	NA	NA
195	L1	4	103423854	104327854	1	rs223412	103733600	0.0018372	ENSG00000109332	UBE2D3	YES	intron_variant,non_coding_transcript_variant	MODIFIER	Transcript	ENST00000503282.1	retained_intron	12476	NA	NA
195	L1	4	103423854	104327854	1	rs223412	103733600	0.0018372	ENSG00000109332	UBE2D3	YES	intron_variant,NMD_transcript_variant	MODIFIER	Transcript	ENST00000503418.1	nonsense_mediated_decay	12476	NA	NA
195	L1	4	103423854	104327854	1	rs223412	103733600	0.0018372	ENSG00000109332	UBE2D3	YES	intron_variant,non_coding_transcript_variant	MODIFIER	Transcript	ENST00000503742.1	retained_intron	12476	NA	NA
195	L1	4	103423854	104327854	1	rs223412	103733600	0.0018372	ENSG00000109332	UBE2D3	YES	intron_variant	MODIFIER	Transcript	ENST00000504211.1	protein_coding	12476	NA	NA
195	L1	4	103423854	104327854	1	rs223412	103733600	0.0018372	ENSG00000109332	UBE2D3	YES	intron_variant	MODIFIER	Transcript	ENST00000505207.1	protein_coding	12476	NA	NA
195	L1	4	103423854	104327854	1	rs223412	103733600	0.0018372	ENSG00000109332	UBE2D3	YES	intron_variant,NMD_transcript_variant	MODIFIER	Transcript	ENST00000505307.1	nonsense_mediated_decay	12476	NA	NA
195	L1	4	103423854	104327854	1	rs223412	103733600	0.0018372	ENSG00000109332	UBE2D3	YES	intron_variant	MODIFIER	Transcript	ENST00000507845.1	protein_coding	12476	NA	NA
195	L1	4	103423854	104327854	1	rs223412	103733600	0.0018372	ENSG00000109332	UBE2D3	YES	intron_variant	MODIFIER	Transcript	ENST00000508238.1	protein_coding	12476	NA	NA
195	L1	4	103423854	104327854	1	rs223412	103733600	0.0018372	ENSG00000109332	UBE2D3	YES	intron_variant	MODIFIER	Transcript	ENST00000508249.1	protein_coding	12476	NA	NA
195	L1	4	103423854	104327854	1	rs223412	103733600	0.0018372	ENSG00000109332	UBE2D3	YES	non_coding_transcript_exon_variant	MODIFIER	Transcript	ENST00000508474.1	retained_intron	12476	NA	NA
195	L1	4	103423854	104327854	1	rs223412	103733600	0.0018372	ENSG00000109332	UBE2D3	YES	intron_variant	MODIFIER	Transcript	ENST00000508476.1	protein_coding	12476	NA	NA
195	L1	4	103423854	104327854	1	rs223412	103733600	0.0018372	ENSG00000109332	UBE2D3	YES	intron_variant,NMD_transcript_variant	MODIFIER	Transcript	ENST00000508635.1	nonsense_mediated_decay	12476	NA	NA
195	L1	4	103423854	104327854	1	rs223412	103733600	0.0018372	ENSG00000109332	UBE2D3	YES	intron_variant,non_coding_transcript_variant	MODIFIER	Transcript	ENST00000508818.1	retained_intron	12476	NA	NA
195	L1	4	103423854	104327854	1	rs223412	103733600	0.0018372	ENSG00000109332	UBE2D3	YES	intron_variant,NMD_transcript_variant	MODIFIER	Transcript	ENST00000508974.1	nonsense_mediated_decay	12476	NA	NA
195	L1	4	103423854	104327854	1	rs223412	103733600	0.0018372	ENSG00000109332	UBE2D3	YES	intron_variant,NMD_transcript_variant	MODIFIER	Transcript	ENST00000510129.1	nonsense_mediated_decay	12476	NA	NA
195	L1	4	103423854	104327854	1	rs223412	103733600	0.0018372	ENSG00000109332	UBE2D3	YES	upstream_gene_variant	MODIFIER	Transcript	ENST00000510599.1	retained_intron	12476	NA	NA
195	L1	4	103423854	104327854	1	rs223412	103733600	0.0018372	ENSG00000109332	UBE2D3	YES	intron_variant,non_coding_transcript_variant	MODIFIER	Transcript	ENST00000513098.1	processed_transcript	12476	NA	NA
195	L1	4	103423854	104327854	1	rs223412	103733600	0.0018372	ENSG00000109332	UBE2D3	YES	intron_variant,NMD_transcript_variant	MODIFIER	Transcript	ENST00000514755.1	nonsense_mediated_decay	12476	NA	NA
195	L1	4	103423854	104327854	1	rs223414	103732845	0.00182274	ENSG00000109332	UBE2D3	YES	intron_variant	MODIFIER	Transcript	ENST00000321805.7	protein_coding	12476	NA	NA
195	L1	4	103423854	104327854	1	rs223414	103732845	0.00182274	ENSG00000109332	UBE2D3	YES	intron_variant	MODIFIER	Transcript	ENST00000338145.3	protein_coding	12476	NA	NA
195	L1	4	103423854	104327854	1	rs223414	103732845	0.00182274	ENSG00000109332	UBE2D3	YES	intron_variant	MODIFIER	Transcript	ENST00000343106.5	protein_coding	12476	NA	NA
195	L1	4	103423854	104327854	1	rs223414	103732845	0.00182274	ENSG00000109332	UBE2D3	YES	intron_variant	MODIFIER	Transcript	ENST00000349311.8	protein_coding	12476	NA	NA
195	L1	4	103423854	104327854	1	rs223414	103732845	0.00182274	ENSG00000109332	UBE2D3	YES	intron_variant	MODIFIER	Transcript	ENST00000350435.7	protein_coding	12476	NA	NA
195	L1	4	103423854	104327854	1	rs223414	103732845	0.00182274	ENSG00000109332	UBE2D3	YES	intron_variant	MODIFIER	Transcript	ENST00000357194.6	protein_coding	12476	NA	NA
195	L1	4	103423854	104327854	1	rs223414	103732845	0.00182274	ENSG00000109332	UBE2D3	YES	intron_variant	MODIFIER	Transcript	ENST00000394801.4	protein_coding	12476	NA	NA
195	L1	4	103423854	104327854	1	rs223414	103732845	0.00182274	ENSG00000109332	UBE2D3	YES	intron_variant	MODIFIER	Transcript	ENST00000394803.5	protein_coding	12476	NA	NA
195	L1	4	103423854	104327854	1	rs223414	103732845	0.00182274	ENSG00000109332	UBE2D3	YES	intron_variant	MODIFIER	Transcript	ENST00000394804.2	protein_coding	12476	NA	NA
195	L1	4	103423854	104327854	1	rs223414	103732845	0.00182274	ENSG00000109332	UBE2D3	YES	intron_variant	MODIFIER	Transcript	ENST00000453744.2	protein_coding	12476	NA	NA
195	L1	4	103423854	104327854	1	rs223414	103732845	0.00182274	ENSG00000109332	UBE2D3	YES	intron_variant	MODIFIER	Transcript	ENST00000502404.1	protein_coding	12476	NA	NA
195	L1	4	103423854	104327854	1	rs223414	103732845	0.00182274	ENSG00000109332	UBE2D3	YES	intron_variant,NMD_transcript_variant	MODIFIER	Transcript	ENST00000502563.1	nonsense_mediated_decay	12476	NA	NA
195	L1	4	103423854	104327854	1	rs223414	103732845	0.00182274	ENSG00000109332	UBE2D3	YES	intron_variant	MODIFIER	Transcript	ENST00000502690.1	protein_coding	12476	NA	NA
195	L1	4	103423854	104327854	1	rs223414	103732845	0.00182274	ENSG00000109332	UBE2D3	YES	intron_variant,non_coding_transcript_variant	MODIFIER	Transcript	ENST00000503282.1	retained_intron	12476	NA	NA
195	L1	4	103423854	104327854	1	rs223414	103732845	0.00182274	ENSG00000109332	UBE2D3	YES	intron_variant,NMD_transcript_variant	MODIFIER	Transcript	ENST00000503418.1	nonsense_mediated_decay	12476	NA	NA
195	L1	4	103423854	104327854	1	rs223414	103732845	0.00182274	ENSG00000109332	UBE2D3	YES	intron_variant,non_coding_transcript_variant	MODIFIER	Transcript	ENST00000503742.1	retained_intron	12476	NA	NA
195	L1	4	103423854	104327854	1	rs223414	103732845	0.00182274	ENSG00000109332	UBE2D3	YES	intron_variant	MODIFIER	Transcript	ENST00000504211.1	protein_coding	12476	NA	NA
195	L1	4	103423854	104327854	1	rs223414	103732845	0.00182274	ENSG00000109332	UBE2D3	YES	intron_variant	MODIFIER	Transcript	ENST00000505207.1	protein_coding	12476	NA	NA
195	L1	4	103423854	104327854	1	rs223414	103732845	0.00182274	ENSG00000109332	UBE2D3	YES	intron_variant,NMD_transcript_variant	MODIFIER	Transcript	ENST00000505307.1	nonsense_mediated_decay	12476	NA	NA
195	L1	4	103423854	104327854	1	rs223414	103732845	0.00182274	ENSG00000109332	UBE2D3	YES	intron_variant	MODIFIER	Transcript	ENST00000507845.1	protein_coding	12476	NA	NA
195	L1	4	103423854	104327854	1	rs223414	103732845	0.00182274	ENSG00000109332	UBE2D3	YES	intron_variant	MODIFIER	Transcript	ENST00000508238.1	protein_coding	12476	NA	NA
195	L1	4	103423854	104327854	1	rs223414	103732845	0.00182274	ENSG00000109332	UBE2D3	YES	intron_variant	MODIFIER	Transcript	ENST00000508249.1	protein_coding	12476	NA	NA
195	L1	4	103423854	104327854	1	rs223414	103732845	0.00182274	ENSG00000109332	UBE2D3	YES	non_coding_transcript_exon_variant	MODIFIER	Transcript	ENST00000508474.1	retained_intron	12476	NA	NA
195	L1	4	103423854	104327854	1	rs223414	103732845	0.00182274	ENSG00000109332	UBE2D3	YES	intron_variant	MODIFIER	Transcript	ENST00000508476.1	protein_coding	12476	NA	NA
195	L1	4	103423854	104327854	1	rs223414	103732845	0.00182274	ENSG00000109332	UBE2D3	YES	intron_variant,NMD_transcript_variant	MODIFIER	Transcript	ENST00000508635.1	nonsense_mediated_decay	12476	NA	NA
195	L1	4	103423854	104327854	1	rs223414	103732845	0.00182274	ENSG00000109332	UBE2D3	YES	intron_variant,non_coding_transcript_variant	MODIFIER	Transcript	ENST00000508818.1	retained_intron	12476	NA	NA
195	L1	4	103423854	104327854	1	rs223414	103732845	0.00182274	ENSG00000109332	UBE2D3	YES	intron_variant,NMD_transcript_variant	MODIFIER	Transcript	ENST00000508974.1	nonsense_mediated_decay	12476	NA	NA
195	L1	4	103423854	104327854	1	rs223414	103732845	0.00182274	ENSG00000109332	UBE2D3	YES	intron_variant,NMD_transcript_variant	MODIFIER	Transcript	ENST00000510129.1	nonsense_mediated_decay	12476	NA	NA
195	L1	4	103423854	104327854	1	rs223414	103732845	0.00182274	ENSG00000109332	UBE2D3	YES	upstream_gene_variant	MODIFIER	Transcript	ENST00000510599.1	retained_intron	12476	NA	NA
195	L1	4	103423854	104327854	1	rs223414	103732845	0.00182274	ENSG00000109332	UBE2D3	YES	intron_variant,non_coding_transcript_variant	MODIFIER	Transcript	ENST00000513098.1	processed_transcript	12476	NA	NA
195	L1	4	103423854	104327854	1	rs223414	103732845	0.00182274	ENSG00000109332	UBE2D3	YES	intron_variant,NMD_transcript_variant	MODIFIER	Transcript	ENST00000514755.1	nonsense_mediated_decay	12476	NA	NA
195	L1	4	103423854	104327854	1	rs223350	103778056	0.00180473	ENSG00000109332	UBE2D3	YES	intron_variant	MODIFIER	Transcript	ENST00000338145.3	protein_coding	12476	NA	NA
195	L1	4	103423854	104327854	1	rs223350	103778056	0.00180473	ENSG00000109332	UBE2D3	YES	intron_variant	MODIFIER	Transcript	ENST00000357194.6	protein_coding	12476	NA	NA
195	L1	4	103423854	104327854	1	rs223350	103778056	0.00180473	ENSG00000109332	UBE2D3	YES	intron_variant	MODIFIER	Transcript	ENST00000508238.1	protein_coding	12476	NA	NA
195	L1	4	103423854	104327854	1	rs223390	103748797	0.00173387	ENSG00000109332	UBE2D3	YES	upstream_gene_variant	MODIFIER	Transcript	ENST00000321805.7	protein_coding	12476	NA	NA
195	L1	4	103423854	104327854	1	rs223390	103748797	0.00173387	ENSG00000109332	UBE2D3	YES	intron_variant	MODIFIER	Transcript	ENST00000338145.3	protein_coding	12476	NA	NA
195	L1	4	103423854	104327854	1	rs223390	103748797	0.00173387	ENSG00000109332	UBE2D3	YES	upstream_gene_variant	MODIFIER	Transcript	ENST00000343106.5	protein_coding	12476	NA	NA
195	L1	4	103423854	104327854	1	rs223390	103748797	0.00173387	ENSG00000109332	UBE2D3	YES	intron_variant	MODIFIER	Transcript	ENST00000349311.8	protein_coding	12476	NA	NA
195	L1	4	103423854	104327854	1	rs223390	103748797	0.00173387	ENSG00000109332	UBE2D3	YES	upstream_gene_variant	MODIFIER	Transcript	ENST00000350435.7	protein_coding	12476	NA	NA
195	L1	4	103423854	104327854	1	rs223390	103748797	0.00173387	ENSG00000109332	UBE2D3	YES	intron_variant	MODIFIER	Transcript	ENST00000357194.6	protein_coding	12476	NA	NA
195	L1	4	103423854	104327854	1	rs223390	103748797	0.00173387	ENSG00000109332	UBE2D3	YES	5_prime_UTR_variant	MODIFIER	Transcript	ENST00000394801.4	protein_coding	12476	NA	NA
195	L1	4	103423854	104327854	1	rs223390	103748797	0.00173387	ENSG00000109332	UBE2D3	YES	intron_variant	MODIFIER	Transcript	ENST00000394803.5	protein_coding	12476	NA	NA
195	L1	4	103423854	104327854	1	rs223390	103748797	0.00173387	ENSG00000109332	UBE2D3	YES	5_prime_UTR_variant	MODIFIER	Transcript	ENST00000394804.2	protein_coding	12476	NA	NA
195	L1	4	103423854	104327854	1	rs223390	103748797	0.00173387	ENSG00000109332	UBE2D3	YES	5_prime_UTR_variant	MODIFIER	Transcript	ENST00000453744.2	protein_coding	12476	NA	NA
195	L1	4	103423854	104327854	1	rs223390	103748797	0.00173387	ENSG00000109332	UBE2D3	YES	upstream_gene_variant	MODIFIER	Transcript	ENST00000502404.1	protein_coding	12476	NA	NA
195	L1	4	103423854	104327854	1	rs223390	103748797	0.00173387	ENSG00000109332	UBE2D3	YES	upstream_gene_variant	MODIFIER	Transcript	ENST00000502563.1	nonsense_mediated_decay	12476	NA	NA
195	L1	4	103423854	104327854	1	rs223390	103748797	0.00173387	ENSG00000109332	UBE2D3	YES	5_prime_UTR_variant	MODIFIER	Transcript	ENST00000502690.1	protein_coding	12476	NA	NA
195	L1	4	103423854	104327854	1	rs223390	103748797	0.00173387	ENSG00000109332	UBE2D3	YES	upstream_gene_variant	MODIFIER	Transcript	ENST00000503282.1	retained_intron	12476	NA	NA
195	L1	4	103423854	104327854	1	rs223390	103748797	0.00173387	ENSG00000109332	UBE2D3	YES	5_prime_UTR_variant,NMD_transcript_variant	MODIFIER	Transcript	ENST00000503418.1	nonsense_mediated_decay	12476	NA	NA
195	L1	4	103423854	104327854	1	rs223390	103748797	0.00173387	ENSG00000109332	UBE2D3	YES	upstream_gene_variant	MODIFIER	Transcript	ENST00000503742.1	retained_intron	12476	NA	NA
195	L1	4	103423854	104327854	1	rs223390	103748797	0.00173387	ENSG00000109332	UBE2D3	YES	upstream_gene_variant	MODIFIER	Transcript	ENST00000504211.1	protein_coding	12476	NA	NA
195	L1	4	103423854	104327854	1	rs223390	103748797	0.00173387	ENSG00000109332	UBE2D3	YES	upstream_gene_variant	MODIFIER	Transcript	ENST00000505207.1	protein_coding	12476	NA	NA
195	L1	4	103423854	104327854	1	rs223390	103748797	0.00173387	ENSG00000109332	UBE2D3	YES	upstream_gene_variant	MODIFIER	Transcript	ENST00000505307.1	nonsense_mediated_decay	12476	NA	NA
195	L1	4	103423854	104327854	1	rs223390	103748797	0.00173387	ENSG00000109332	UBE2D3	YES	upstream_gene_variant	MODIFIER	Transcript	ENST00000507845.1	protein_coding	12476	NA	NA
195	L1	4	103423854	104327854	1	rs223390	103748797	0.00173387	ENSG00000109332	UBE2D3	YES	intron_variant	MODIFIER	Transcript	ENST00000508238.1	protein_coding	12476	NA	NA
195	L1	4	103423854	104327854	1	rs223390	103748797	0.00173387	ENSG00000109332	UBE2D3	YES	intron_variant	MODIFIER	Transcript	ENST00000508249.1	protein_coding	12476	NA	NA
195	L1	4	103423854	104327854	1	rs223390	103748797	0.00173387	ENSG00000109332	UBE2D3	YES	upstream_gene_variant	MODIFIER	Transcript	ENST00000508476.1	protein_coding	12476	NA	NA
195	L1	4	103423854	104327854	1	rs223390	103748797	0.00173387	ENSG00000109332	UBE2D3	YES	upstream_gene_variant	MODIFIER	Transcript	ENST00000508635.1	nonsense_mediated_decay	12476	NA	NA
195	L1	4	103423854	104327854	1	rs223390	103748797	0.00173387	ENSG00000109332	UBE2D3	YES	intron_variant,non_coding_transcript_variant	MODIFIER	Transcript	ENST00000508818.1	retained_intron	12476	NA	NA
195	L1	4	103423854	104327854	1	rs223390	103748797	0.00173387	ENSG00000109332	UBE2D3	YES	upstream_gene_variant	MODIFIER	Transcript	ENST00000508974.1	nonsense_mediated_decay	12476	NA	NA
195	L1	4	103423854	104327854	1	rs223390	103748797	0.00173387	ENSG00000109332	UBE2D3	YES	upstream_gene_variant	MODIFIER	Transcript	ENST00000510129.1	nonsense_mediated_decay	12476	NA	NA
195	L1	4	103423854	104327854	1	rs223390	103748797	0.00173387	ENSG00000109332	UBE2D3	YES	upstream_gene_variant	MODIFIER	Transcript	ENST00000513098.1	processed_transcript	12476	NA	NA
195	L1	4	103423854	104327854	1	rs223390	103748797	0.00173387	ENSG00000109332	UBE2D3	YES	intron_variant,NMD_transcript_variant	MODIFIER	Transcript	ENST00000514755.1	nonsense_mediated_decay	12476	NA	NA
195	L1	4	103423854	104327854	1	rs223353	103775704	0.00172706	ENSG00000109332	UBE2D3	YES	intron_variant	MODIFIER	Transcript	ENST00000338145.3	protein_coding	12476	NA	NA
195	L1	4	103423854	104327854	1	rs223353	103775704	0.00172706	ENSG00000109332	UBE2D3	YES	intron_variant	MODIFIER	Transcript	ENST00000357194.6	protein_coding	12476	NA	NA
195	L1	4	103423854	104327854	1	rs223353	103775704	0.00172706	ENSG00000109332	UBE2D3	YES	intron_variant	MODIFIER	Transcript	ENST00000508238.1	protein_coding	12476	NA	NA
195	L1	4	103423854	104327854	1	rs13130741	103956956	0.00166648	ENSG00000164038	SLC9B2	YES	intron_variant	MODIFIER	Transcript	ENST00000339611.4	protein_coding	25143	NA	NA
195	L1	4	103423854	104327854	1	rs13130741	103956956	0.00166648	ENSG00000164038	SLC9B2	YES	intron_variant	MODIFIER	Transcript	ENST00000362026.3	protein_coding	25143	NA	NA
195	L1	4	103423854	104327854	1	rs13130741	103956956	0.00166648	ENSG00000164038	SLC9B2	YES	intron_variant	MODIFIER	Transcript	ENST00000394785.3	protein_coding	25143	NA	NA
195	L1	4	103423854	104327854	1	rs13130741	103956956	0.00166648	ENSG00000164038	SLC9B2	YES	intron_variant	MODIFIER	Transcript	ENST00000503103.1	protein_coding	25143	NA	NA
195	L1	4	103423854	104327854	1	rs13130741	103956956	0.00166648	ENSG00000164038	SLC9B2	YES	intron_variant	MODIFIER	Transcript	ENST00000503230.1	protein_coding	25143	NA	NA
195	L1	4	103423854	104327854	1	rs13130741	103956956	0.00166648	ENSG00000164038	SLC9B2	YES	intron_variant	MODIFIER	Transcript	ENST00000506288.1	protein_coding	25143	NA	NA
196	L1	12	92243154	92395654	1	rs10777341	92256818	0.134894	NA	NA	NO	intergenic_variant	MODIFIER	NA	NA	NA	NA	NA	NA
196	L1	12	92243154	92395654	1	rs10777340	92256812	0.134893	NA	NA	NO	intergenic_variant	MODIFIER	NA	NA	NA	NA	NA	NA
196	L1	12	92243154	92395654	1	rs7953300	92254654	0.123949	NA	NA	NO	intergenic_variant	MODIFIER	NA	NA	NA	NA	NA	NA
196	L1	12	92243154	92395654	1	rs10777342	92257133	0.0978005	NA	NA	NO	intergenic_variant	MODIFIER	NA	NA	NA	NA	NA	NA
196	L1	12	92243154	92395654	1	rs11106309	92257303	0.0977263	NA	NA	NO	intergenic_variant	MODIFIER	NA	NA	NA	NA	NA	NA
196	L1	12	92243154	92395654	1	rs10777339	92248647	0.0787565	NA	NA	NO	regulatory_region_variant	MODIFIER	RegulatoryFeature	ENSR12_93CGDD	enhancer	NA	NA	NA
196	L1	12	92243154	92395654	1	rs10777339	92248647	0.0787565	NA	NA	NO	intergenic_variant	MODIFIER	NA	NA	NA	NA	NA	NA
196	L1	12	92243154	92395654	1	rs10745572	92252357	0.0738002	NA	NA	NO	intergenic_variant	MODIFIER	NA	NA	NA	NA	NA	NA
196	L1	12	92243154	92395654	1	rs7295223	92249086	0.0693927	NA	NA	NO	intergenic_variant	MODIFIER	NA	NA	NA	NA	NA	NA
196	L1	12	92243154	92395654	1	rs4240748	92246786	0.0683111	NA	NA	NO	intergenic_variant	MODIFIER	NA	NA	NA	NA	NA	NA
196	L1	12	92243154	92395654	1	rs7294593	92248851	0.0565175	NA	NA	NO	regulatory_region_variant	MODIFIER	RegulatoryFeature	ENSR12_93CGDD	enhancer	NA	NA	NA
196	L1	12	92243154	92395654	1	rs7294593	92248851	0.0565175	NA	NA	NO	intergenic_variant	MODIFIER	NA	NA	NA	NA	NA	NA
196	L1	12	92243154	92395654	1	rs7957285	92248398	0.0179259	NA	NA	NO	intergenic_variant	MODIFIER	NA	NA	NA	NA	NA	NA
197	L1	9	77329545	77393645	1	rs514209	77342815	0.288083	ENSG00000119121	TRPM6	YES	intron_variant	MODIFIER	Transcript	ENST00000360774.1	protein_coding	17995	NA	NA
197	L1	9	77329545	77393645	1	rs514209	77342815	0.288083	ENSG00000119121	TRPM6	YES	intron_variant	MODIFIER	Transcript	ENST00000361255.3	protein_coding	17995	NA	NA
197	L1	9	77329545	77393645	1	rs514209	77342815	0.288083	ENSG00000119121	TRPM6	YES	intron_variant	MODIFIER	Transcript	ENST00000376871.3	protein_coding	17995	NA	NA
197	L1	9	77329545	77393645	1	rs514209	77342815	0.288083	ENSG00000119121	TRPM6	YES	intron_variant	MODIFIER	Transcript	ENST00000376872.3	protein_coding	17995	NA	NA
197	L1	9	77329545	77393645	1	rs514209	77342815	0.288083	ENSG00000119121	TRPM6	YES	intron_variant	MODIFIER	Transcript	ENST00000449912.2	protein_coding	17995	NA	NA
197	L1	9	77329545	77393645	1	rs514209	77342815	0.288083	ENSG00000119121	TRPM6	YES	intron_variant	MODIFIER	Transcript	ENST00000451710.3	protein_coding	17995	NA	NA
197	L1	9	77329545	77393645	1	rs500102	77358745	0.268415	ENSG00000119121	TRPM6	YES	intron_variant	MODIFIER	Transcript	ENST00000360774.1	protein_coding	17995	NA	NA
197	L1	9	77329545	77393645	1	rs500102	77358745	0.268415	ENSG00000119121	TRPM6	YES	intron_variant	MODIFIER	Transcript	ENST00000361255.3	protein_coding	17995	NA	NA
197	L1	9	77329545	77393645	1	rs500102	77358745	0.268415	ENSG00000119121	TRPM6	YES	intron_variant	MODIFIER	Transcript	ENST00000376864.4	protein_coding	17995	NA	NA
197	L1	9	77329545	77393645	1	rs500102	77358745	0.268415	ENSG00000119121	TRPM6	YES	intron_variant	MODIFIER	Transcript	ENST00000376871.3	protein_coding	17995	NA	NA
197	L1	9	77329545	77393645	1	rs500102	77358745	0.268415	ENSG00000119121	TRPM6	YES	intron_variant	MODIFIER	Transcript	ENST00000376872.3	protein_coding	17995	NA	NA
197	L1	9	77329545	77393645	1	rs500102	77358745	0.268415	ENSG00000119121	TRPM6	YES	intron_variant	MODIFIER	Transcript	ENST00000449912.2	protein_coding	17995	NA	NA
197	L1	9	77329545	77393645	1	rs500102	77358745	0.268415	ENSG00000119121	TRPM6	YES	intron_variant	MODIFIER	Transcript	ENST00000451710.3	protein_coding	17995	NA	NA
197	L1	9	77329545	77393645	1	rs514348	77342863	0.234648	ENSG00000119121	TRPM6	YES	intron_variant	MODIFIER	Transcript	ENST00000360774.1	protein_coding	17995	NA	NA
197	L1	9	77329545	77393645	1	rs514348	77342863	0.234648	ENSG00000119121	TRPM6	YES	intron_variant	MODIFIER	Transcript	ENST00000361255.3	protein_coding	17995	NA	NA
197	L1	9	77329545	77393645	1	rs514348	77342863	0.234648	ENSG00000119121	TRPM6	YES	intron_variant	MODIFIER	Transcript	ENST00000376871.3	protein_coding	17995	NA	NA
197	L1	9	77329545	77393645	1	rs514348	77342863	0.234648	ENSG00000119121	TRPM6	YES	intron_variant	MODIFIER	Transcript	ENST00000376872.3	protein_coding	17995	NA	NA
197	L1	9	77329545	77393645	1	rs514348	77342863	0.234648	ENSG00000119121	TRPM6	YES	intron_variant	MODIFIER	Transcript	ENST00000449912.2	protein_coding	17995	NA	NA
197	L1	9	77329545	77393645	1	rs514348	77342863	0.234648	ENSG00000119121	TRPM6	YES	intron_variant	MODIFIER	Transcript	ENST00000451710.3	protein_coding	17995	NA	NA
197	L1	9	77329545	77393645	1	rs10781248	77329557	0.104561	NA	NA	NO	intergenic_variant	MODIFIER	NA	NA	NA	NA	NA	NA
197	L1	9	77329545	77393645	1	rs2769195	77370771	0.0896649	ENSG00000119121	TRPM6	YES	intron_variant	MODIFIER	Transcript	ENST00000360774.1	protein_coding	17995	NA	NA
197	L1	9	77329545	77393645	1	rs2769195	77370771	0.0896649	ENSG00000119121	TRPM6	YES	intron_variant	MODIFIER	Transcript	ENST00000361255.3	protein_coding	17995	NA	NA
197	L1	9	77329545	77393645	1	rs2769195	77370771	0.0896649	ENSG00000119121	TRPM6	YES	intron_variant	MODIFIER	Transcript	ENST00000376864.4	protein_coding	17995	NA	NA
197	L1	9	77329545	77393645	1	rs2769195	77370771	0.0896649	ENSG00000119121	TRPM6	YES	intron_variant	MODIFIER	Transcript	ENST00000376871.3	protein_coding	17995	NA	NA
197	L1	9	77329545	77393645	1	rs2769195	77370771	0.0896649	ENSG00000119121	TRPM6	YES	intron_variant	MODIFIER	Transcript	ENST00000376872.3	protein_coding	17995	NA	NA
197	L1	9	77329545	77393645	1	rs2769195	77370771	0.0896649	ENSG00000119121	TRPM6	YES	intron_variant	MODIFIER	Transcript	ENST00000449912.2	protein_coding	17995	NA	NA
197	L1	9	77329545	77393645	1	rs2769195	77370771	0.0896649	ENSG00000119121	TRPM6	YES	intron_variant	MODIFIER	Transcript	ENST00000451710.3	protein_coding	17995	NA	NA
198	L1	6	128302884	128334234	1	rs13219424	128332084	0.320902	ENSG00000152894	PTPRK	YES	intron_variant	MODIFIER	Transcript	ENST00000368207.3	protein_coding	9674	NA	NA
198	L1	6	128302884	128334234	1	rs13219424	128332084	0.320902	ENSG00000152894	PTPRK	YES	intron_variant	MODIFIER	Transcript	ENST00000368210.3	protein_coding	9674	NA	NA
198	L1	6	128302884	128334234	1	rs13219424	128332084	0.320902	ENSG00000152894	PTPRK	YES	intron_variant	MODIFIER	Transcript	ENST00000368213.5	protein_coding	9674	NA	NA
198	L1	6	128302884	128334234	1	rs13219424	128332084	0.320902	ENSG00000152894	PTPRK	YES	intron_variant	MODIFIER	Transcript	ENST00000368215.3	protein_coding	9674	NA	NA
198	L1	6	128302884	128334234	1	rs13219424	128332084	0.320902	ENSG00000152894	PTPRK	YES	intron_variant	MODIFIER	Transcript	ENST00000368226.4	protein_coding	9674	NA	NA
198	L1	6	128302884	128334234	1	rs13219424	128332084	0.320902	ENSG00000152894	PTPRK	YES	intron_variant	MODIFIER	Transcript	ENST00000368227.3	protein_coding	9674	NA	NA
198	L1	6	128302884	128334234	1	rs13219424	128332084	0.320902	ENSG00000152894	PTPRK	YES	intron_variant	MODIFIER	Transcript	ENST00000415046.2	protein_coding	9674	NA	NA
198	L1	6	128302884	128334234	1	rs13219424	128332084	0.320902	ENSG00000152894	PTPRK	YES	upstream_gene_variant	MODIFIER	Transcript	ENST00000415055.2	protein_coding	9674	NA	NA
198	L1	6	128302884	128334234	1	rs13219424	128332084	0.320902	ENSG00000152894	PTPRK	YES	intron_variant,non_coding_transcript_variant	MODIFIER	Transcript	ENST00000524481.1	processed_transcript	9674	NA	NA
198	L1	6	128302884	128334234	1	rs13219424	128332084	0.320902	ENSG00000152894	PTPRK	YES	intron_variant,NMD_transcript_variant	MODIFIER	Transcript	ENST00000531050.1	nonsense_mediated_decay	9674	NA	NA
198	L1	6	128302884	128334234	1	rs13219424	128332084	0.320902	ENSG00000152894	PTPRK	YES	upstream_gene_variant	MODIFIER	Transcript	ENST00000531466.1	retained_intron	9674	NA	NA
198	L1	6	128302884	128334234	1	rs13219424	128332084	0.320902	ENSG00000152894	PTPRK	YES	intron_variant	MODIFIER	Transcript	ENST00000532331.1	protein_coding	9674	NA	NA
198	L1	6	128302884	128334234	1	rs7742212	128328833	0.117467	ENSG00000152894	PTPRK	YES	intron_variant	MODIFIER	Transcript	ENST00000368207.3	protein_coding	9674	NA	NA
198	L1	6	128302884	128334234	1	rs7742212	128328833	0.117467	ENSG00000152894	PTPRK	YES	intron_variant	MODIFIER	Transcript	ENST00000368210.3	protein_coding	9674	NA	NA
198	L1	6	128302884	128334234	1	rs7742212	128328833	0.117467	ENSG00000152894	PTPRK	YES	intron_variant	MODIFIER	Transcript	ENST00000368213.5	protein_coding	9674	NA	NA
198	L1	6	128302884	128334234	1	rs7742212	128328833	0.117467	ENSG00000152894	PTPRK	YES	intron_variant	MODIFIER	Transcript	ENST00000368215.3	protein_coding	9674	NA	NA
198	L1	6	128302884	128334234	1	rs7742212	128328833	0.117467	ENSG00000152894	PTPRK	YES	intron_variant	MODIFIER	Transcript	ENST00000368226.4	protein_coding	9674	NA	NA
198	L1	6	128302884	128334234	1	rs7742212	128328833	0.117467	ENSG00000152894	PTPRK	YES	intron_variant	MODIFIER	Transcript	ENST00000368227.3	protein_coding	9674	NA	NA
198	L1	6	128302884	128334234	1	rs7742212	128328833	0.117467	ENSG00000152894	PTPRK	YES	intron_variant	MODIFIER	Transcript	ENST00000415046.2	protein_coding	9674	NA	NA
198	L1	6	128302884	128334234	1	rs7742212	128328833	0.117467	ENSG00000152894	PTPRK	YES	intron_variant	MODIFIER	Transcript	ENST00000415055.2	protein_coding	9674	NA	NA
198	L1	6	128302884	128334234	1	rs7742212	128328833	0.117467	ENSG00000152894	PTPRK	YES	intron_variant,non_coding_transcript_variant	MODIFIER	Transcript	ENST00000524481.1	processed_transcript	9674	NA	NA
198	L1	6	128302884	128334234	1	rs7742212	128328833	0.117467	ENSG00000152894	PTPRK	YES	intron_variant,NMD_transcript_variant	MODIFIER	Transcript	ENST00000531050.1	nonsense_mediated_decay	9674	NA	NA
198	L1	6	128302884	128334234	1	rs7742212	128328833	0.117467	ENSG00000152894	PTPRK	YES	intron_variant,non_coding_transcript_variant	MODIFIER	Transcript	ENST00000531466.1	retained_intron	9674	NA	NA
198	L1	6	128302884	128334234	1	rs7742212	128328833	0.117467	ENSG00000152894	PTPRK	YES	intron_variant	MODIFIER	Transcript	ENST00000532331.1	protein_coding	9674	NA	NA
198	L1	6	128302884	128334234	1	rs4113588	128311595	0.0985792	ENSG00000152894	PTPRK	YES	intron_variant	MODIFIER	Transcript	ENST00000368207.3	protein_coding	9674	NA	NA
198	L1	6	128302884	128334234	1	rs4113588	128311595	0.0985792	ENSG00000152894	PTPRK	YES	intron_variant	MODIFIER	Transcript	ENST00000368210.3	protein_coding	9674	NA	NA
198	L1	6	128302884	128334234	1	rs4113588	128311595	0.0985792	ENSG00000152894	PTPRK	YES	intron_variant	MODIFIER	Transcript	ENST00000368213.5	protein_coding	9674	NA	NA
198	L1	6	128302884	128334234	1	rs4113588	128311595	0.0985792	ENSG00000152894	PTPRK	YES	intron_variant	MODIFIER	Transcript	ENST00000368215.3	protein_coding	9674	NA	NA
198	L1	6	128302884	128334234	1	rs4113588	128311595	0.0985792	ENSG00000152894	PTPRK	YES	intron_variant	MODIFIER	Transcript	ENST00000368226.4	protein_coding	9674	NA	NA
198	L1	6	128302884	128334234	1	rs4113588	128311595	0.0985792	ENSG00000152894	PTPRK	YES	intron_variant	MODIFIER	Transcript	ENST00000368227.3	protein_coding	9674	NA	NA
198	L1	6	128302884	128334234	1	rs4113588	128311595	0.0985792	ENSG00000152894	PTPRK	YES	intron_variant	MODIFIER	Transcript	ENST00000415046.2	protein_coding	9674	NA	NA
198	L1	6	128302884	128334234	1	rs4113588	128311595	0.0985792	ENSG00000152894	PTPRK	YES	downstream_gene_variant	MODIFIER	Transcript	ENST00000415055.2	protein_coding	9674	NA	NA
198	L1	6	128302884	128334234	1	rs4113588	128311595	0.0985792	ENSG00000152894	PTPRK	YES	intron_variant	MODIFIER	Transcript	ENST00000532331.1	protein_coding	9674	NA	NA
198	L1	6	128302884	128334234	1	rs4113587	128311640	0.0985792	ENSG00000152894	PTPRK	YES	intron_variant	MODIFIER	Transcript	ENST00000368207.3	protein_coding	9674	NA	NA
198	L1	6	128302884	128334234	1	rs4113587	128311640	0.0985792	ENSG00000152894	PTPRK	YES	intron_variant	MODIFIER	Transcript	ENST00000368210.3	protein_coding	9674	NA	NA
198	L1	6	128302884	128334234	1	rs4113587	128311640	0.0985792	ENSG00000152894	PTPRK	YES	intron_variant	MODIFIER	Transcript	ENST00000368213.5	protein_coding	9674	NA	NA
198	L1	6	128302884	128334234	1	rs4113587	128311640	0.0985792	ENSG00000152894	PTPRK	YES	intron_variant	MODIFIER	Transcript	ENST00000368215.3	protein_coding	9674	NA	NA
198	L1	6	128302884	128334234	1	rs4113587	128311640	0.0985792	ENSG00000152894	PTPRK	YES	intron_variant	MODIFIER	Transcript	ENST00000368226.4	protein_coding	9674	NA	NA
198	L1	6	128302884	128334234	1	rs4113587	128311640	0.0985792	ENSG00000152894	PTPRK	YES	intron_variant	MODIFIER	Transcript	ENST00000368227.3	protein_coding	9674	NA	NA
198	L1	6	128302884	128334234	1	rs4113587	128311640	0.0985792	ENSG00000152894	PTPRK	YES	intron_variant	MODIFIER	Transcript	ENST00000415046.2	protein_coding	9674	NA	NA
198	L1	6	128302884	128334234	1	rs4113587	128311640	0.0985792	ENSG00000152894	PTPRK	YES	downstream_gene_variant	MODIFIER	Transcript	ENST00000415055.2	protein_coding	9674	NA	NA
198	L1	6	128302884	128334234	1	rs4113587	128311640	0.0985792	ENSG00000152894	PTPRK	YES	intron_variant	MODIFIER	Transcript	ENST00000532331.1	protein_coding	9674	NA	NA
198	L1	6	128302884	128334234	1	rs13197257	128333682	0.0677965	ENSG00000152894	PTPRK	YES	intron_variant	MODIFIER	Transcript	ENST00000368207.3	protein_coding	9674	NA	NA
198	L1	6	128302884	128334234	1	rs13197257	128333682	0.0677965	ENSG00000152894	PTPRK	YES	intron_variant	MODIFIER	Transcript	ENST00000368210.3	protein_coding	9674	NA	NA
198	L1	6	128302884	128334234	1	rs13197257	128333682	0.0677965	ENSG00000152894	PTPRK	YES	intron_variant	MODIFIER	Transcript	ENST00000368213.5	protein_coding	9674	NA	NA
198	L1	6	128302884	128334234	1	rs13197257	128333682	0.0677965	ENSG00000152894	PTPRK	YES	intron_variant	MODIFIER	Transcript	ENST00000368215.3	protein_coding	9674	NA	NA
198	L1	6	128302884	128334234	1	rs13197257	128333682	0.0677965	ENSG00000152894	PTPRK	YES	intron_variant	MODIFIER	Transcript	ENST00000368226.4	protein_coding	9674	NA	NA
198	L1	6	128302884	128334234	1	rs13197257	128333682	0.0677965	ENSG00000152894	PTPRK	YES	intron_variant	MODIFIER	Transcript	ENST00000368227.3	protein_coding	9674	NA	NA
198	L1	6	128302884	128334234	1	rs13197257	128333682	0.0677965	ENSG00000152894	PTPRK	YES	intron_variant	MODIFIER	Transcript	ENST00000415046.2	protein_coding	9674	NA	NA
198	L1	6	128302884	128334234	1	rs13197257	128333682	0.0677965	ENSG00000152894	PTPRK	YES	upstream_gene_variant	MODIFIER	Transcript	ENST00000415055.2	protein_coding	9674	NA	NA
198	L1	6	128302884	128334234	1	rs13197257	128333682	0.0677965	ENSG00000152894	PTPRK	YES	intron_variant,non_coding_transcript_variant	MODIFIER	Transcript	ENST00000524481.1	processed_transcript	9674	NA	NA
198	L1	6	128302884	128334234	1	rs13197257	128333682	0.0677965	ENSG00000152894	PTPRK	YES	intron_variant,NMD_transcript_variant	MODIFIER	Transcript	ENST00000531050.1	nonsense_mediated_decay	9674	NA	NA
198	L1	6	128302884	128334234	1	rs13197257	128333682	0.0677965	ENSG00000152894	PTPRK	YES	upstream_gene_variant	MODIFIER	Transcript	ENST00000531466.1	retained_intron	9674	NA	NA
198	L1	6	128302884	128334234	1	rs13197257	128333682	0.0677965	ENSG00000152894	PTPRK	YES	intron_variant	MODIFIER	Transcript	ENST00000532331.1	protein_coding	9674	NA	NA
198	L1	6	128302884	128334234	1	rs13218577	128328289	0.0342989	ENSG00000152894	PTPRK	YES	intron_variant	MODIFIER	Transcript	ENST00000368207.3	protein_coding	9674	NA	NA
198	L1	6	128302884	128334234	1	rs13218577	128328289	0.0342989	ENSG00000152894	PTPRK	YES	intron_variant	MODIFIER	Transcript	ENST00000368210.3	protein_coding	9674	NA	NA
198	L1	6	128302884	128334234	1	rs13218577	128328289	0.0342989	ENSG00000152894	PTPRK	YES	intron_variant	MODIFIER	Transcript	ENST00000368213.5	protein_coding	9674	NA	NA
198	L1	6	128302884	128334234	1	rs13218577	128328289	0.0342989	ENSG00000152894	PTPRK	YES	intron_variant	MODIFIER	Transcript	ENST00000368215.3	protein_coding	9674	NA	NA
198	L1	6	128302884	128334234	1	rs13218577	128328289	0.0342989	ENSG00000152894	PTPRK	YES	intron_variant	MODIFIER	Transcript	ENST00000368226.4	protein_coding	9674	NA	NA
198	L1	6	128302884	128334234	1	rs13218577	128328289	0.0342989	ENSG00000152894	PTPRK	YES	intron_variant	MODIFIER	Transcript	ENST00000368227.3	protein_coding	9674	NA	NA
198	L1	6	128302884	128334234	1	rs13218577	128328289	0.0342989	ENSG00000152894	PTPRK	YES	intron_variant	MODIFIER	Transcript	ENST00000415046.2	protein_coding	9674	NA	NA
198	L1	6	128302884	128334234	1	rs13218577	128328289	0.0342989	ENSG00000152894	PTPRK	YES	intron_variant	MODIFIER	Transcript	ENST00000415055.2	protein_coding	9674	NA	NA
198	L1	6	128302884	128334234	1	rs13218577	128328289	0.0342989	ENSG00000152894	PTPRK	YES	intron_variant,non_coding_transcript_variant	MODIFIER	Transcript	ENST00000524481.1	processed_transcript	9674	NA	NA
198	L1	6	128302884	128334234	1	rs13218577	128328289	0.0342989	ENSG00000152894	PTPRK	YES	intron_variant,NMD_transcript_variant	MODIFIER	Transcript	ENST00000531050.1	nonsense_mediated_decay	9674	NA	NA
198	L1	6	128302884	128334234	1	rs13218577	128328289	0.0342989	ENSG00000152894	PTPRK	YES	intron_variant,non_coding_transcript_variant	MODIFIER	Transcript	ENST00000531466.1	retained_intron	9674	NA	NA
198	L1	6	128302884	128334234	1	rs13218577	128328289	0.0342989	ENSG00000152894	PTPRK	YES	intron_variant	MODIFIER	Transcript	ENST00000532331.1	protein_coding	9674	NA	NA
198	L1	6	128302884	128334234	1	rs45582334	128327031	0.0323908	ENSG00000152894	PTPRK	YES	intron_variant	MODIFIER	Transcript	ENST00000368207.3	protein_coding	9674	NA	NA
198	L1	6	128302884	128334234	1	rs45582334	128327031	0.0323908	ENSG00000152894	PTPRK	YES	intron_variant	MODIFIER	Transcript	ENST00000368210.3	protein_coding	9674	NA	NA
198	L1	6	128302884	128334234	1	rs45582334	128327031	0.0323908	ENSG00000152894	PTPRK	YES	intron_variant	MODIFIER	Transcript	ENST00000368213.5	protein_coding	9674	NA	NA
198	L1	6	128302884	128334234	1	rs45582334	128327031	0.0323908	ENSG00000152894	PTPRK	YES	intron_variant	MODIFIER	Transcript	ENST00000368215.3	protein_coding	9674	NA	NA
198	L1	6	128302884	128334234	1	rs45582334	128327031	0.0323908	ENSG00000152894	PTPRK	YES	intron_variant	MODIFIER	Transcript	ENST00000368226.4	protein_coding	9674	NA	NA
198	L1	6	128302884	128334234	1	rs45582334	128327031	0.0323908	ENSG00000152894	PTPRK	YES	intron_variant	MODIFIER	Transcript	ENST00000368227.3	protein_coding	9674	NA	NA
198	L1	6	128302884	128334234	1	rs45582334	128327031	0.0323908	ENSG00000152894	PTPRK	YES	intron_variant	MODIFIER	Transcript	ENST00000415046.2	protein_coding	9674	NA	NA
198	L1	6	128302884	128334234	1	rs45582334	128327031	0.0323908	ENSG00000152894	PTPRK	YES	intron_variant	MODIFIER	Transcript	ENST00000415055.2	protein_coding	9674	NA	NA
198	L1	6	128302884	128334234	1	rs45582334	128327031	0.0323908	ENSG00000152894	PTPRK	YES	intron_variant,non_coding_transcript_variant	MODIFIER	Transcript	ENST00000524481.1	processed_transcript	9674	NA	NA
198	L1	6	128302884	128334234	1	rs45582334	128327031	0.0323908	ENSG00000152894	PTPRK	YES	intron_variant,NMD_transcript_variant	MODIFIER	Transcript	ENST00000531050.1	nonsense_mediated_decay	9674	NA	NA
198	L1	6	128302884	128334234	1	rs45582334	128327031	0.0323908	ENSG00000152894	PTPRK	YES	intron_variant,non_coding_transcript_variant	MODIFIER	Transcript	ENST00000531466.1	retained_intron	9674	NA	NA
198	L1	6	128302884	128334234	1	rs45582334	128327031	0.0323908	ENSG00000152894	PTPRK	YES	intron_variant	MODIFIER	Transcript	ENST00000532331.1	protein_coding	9674	NA	NA
198	L1	6	128302884	128334234	1	rs7758792	128323045	0.0310706	ENSG00000152894	PTPRK	YES	intron_variant	MODIFIER	Transcript	ENST00000368207.3	protein_coding	9674	NA	NA
198	L1	6	128302884	128334234	1	rs7758792	128323045	0.0310706	ENSG00000152894	PTPRK	YES	intron_variant	MODIFIER	Transcript	ENST00000368210.3	protein_coding	9674	NA	NA
198	L1	6	128302884	128334234	1	rs7758792	128323045	0.0310706	ENSG00000152894	PTPRK	YES	intron_variant	MODIFIER	Transcript	ENST00000368213.5	protein_coding	9674	NA	NA
198	L1	6	128302884	128334234	1	rs7758792	128323045	0.0310706	ENSG00000152894	PTPRK	YES	intron_variant	MODIFIER	Transcript	ENST00000368215.3	protein_coding	9674	NA	NA
198	L1	6	128302884	128334234	1	rs7758792	128323045	0.0310706	ENSG00000152894	PTPRK	YES	intron_variant	MODIFIER	Transcript	ENST00000368226.4	protein_coding	9674	NA	NA
198	L1	6	128302884	128334234	1	rs7758792	128323045	0.0310706	ENSG00000152894	PTPRK	YES	intron_variant	MODIFIER	Transcript	ENST00000368227.3	protein_coding	9674	NA	NA
198	L1	6	128302884	128334234	1	rs7758792	128323045	0.0310706	ENSG00000152894	PTPRK	YES	intron_variant	MODIFIER	Transcript	ENST00000415046.2	protein_coding	9674	NA	NA
198	L1	6	128302884	128334234	1	rs7758792	128323045	0.0310706	ENSG00000152894	PTPRK	YES	intron_variant	MODIFIER	Transcript	ENST00000415055.2	protein_coding	9674	NA	NA
198	L1	6	128302884	128334234	1	rs7758792	128323045	0.0310706	ENSG00000152894	PTPRK	YES	intron_variant,non_coding_transcript_variant	MODIFIER	Transcript	ENST00000524481.1	processed_transcript	9674	NA	NA
198	L1	6	128302884	128334234	1	rs7758792	128323045	0.0310706	ENSG00000152894	PTPRK	YES	intron_variant,NMD_transcript_variant	MODIFIER	Transcript	ENST00000531050.1	nonsense_mediated_decay	9674	NA	NA
198	L1	6	128302884	128334234	1	rs7758792	128323045	0.0310706	ENSG00000152894	PTPRK	YES	downstream_gene_variant	MODIFIER	Transcript	ENST00000531466.1	retained_intron	9674	NA	NA
198	L1	6	128302884	128334234	1	rs7758792	128323045	0.0310706	ENSG00000152894	PTPRK	YES	intron_variant	MODIFIER	Transcript	ENST00000532331.1	protein_coding	9674	NA	NA
198	L1	6	128302884	128334234	1	rs6919966	128306769	0.030898	ENSG00000152894	PTPRK	YES	intron_variant	MODIFIER	Transcript	ENST00000368207.3	protein_coding	9674	NA	NA
198	L1	6	128302884	128334234	1	rs6919966	128306769	0.030898	ENSG00000152894	PTPRK	YES	intron_variant	MODIFIER	Transcript	ENST00000368210.3	protein_coding	9674	NA	NA
198	L1	6	128302884	128334234	1	rs6919966	128306769	0.030898	ENSG00000152894	PTPRK	YES	intron_variant	MODIFIER	Transcript	ENST00000368213.5	protein_coding	9674	NA	NA
198	L1	6	128302884	128334234	1	rs6919966	128306769	0.030898	ENSG00000152894	PTPRK	YES	intron_variant	MODIFIER	Transcript	ENST00000368215.3	protein_coding	9674	NA	NA
198	L1	6	128302884	128334234	1	rs6919966	128306769	0.030898	ENSG00000152894	PTPRK	YES	intron_variant	MODIFIER	Transcript	ENST00000368226.4	protein_coding	9674	NA	NA
198	L1	6	128302884	128334234	1	rs6919966	128306769	0.030898	ENSG00000152894	PTPRK	YES	intron_variant	MODIFIER	Transcript	ENST00000368227.3	protein_coding	9674	NA	NA
198	L1	6	128302884	128334234	1	rs6919966	128306769	0.030898	ENSG00000152894	PTPRK	YES	downstream_gene_variant	MODIFIER	Transcript	ENST00000415046.2	protein_coding	9674	NA	NA
198	L1	6	128302884	128334234	1	rs6919966	128306769	0.030898	ENSG00000152894	PTPRK	YES	intron_variant	MODIFIER	Transcript	ENST00000532331.1	protein_coding	9674	NA	NA
198	L1	6	128302884	128334234	1	rs1342646	128316229	0.019027	ENSG00000152894	PTPRK	YES	intron_variant	MODIFIER	Transcript	ENST00000368207.3	protein_coding	9674	NA	NA
198	L1	6	128302884	128334234	1	rs1342646	128316229	0.019027	ENSG00000152894	PTPRK	YES	intron_variant	MODIFIER	Transcript	ENST00000368210.3	protein_coding	9674	NA	NA
198	L1	6	128302884	128334234	1	rs1342646	128316229	0.019027	ENSG00000152894	PTPRK	YES	intron_variant	MODIFIER	Transcript	ENST00000368213.5	protein_coding	9674	NA	NA
198	L1	6	128302884	128334234	1	rs1342646	128316229	0.019027	ENSG00000152894	PTPRK	YES	intron_variant	MODIFIER	Transcript	ENST00000368215.3	protein_coding	9674	NA	NA
198	L1	6	128302884	128334234	1	rs1342646	128316229	0.019027	ENSG00000152894	PTPRK	YES	intron_variant	MODIFIER	Transcript	ENST00000368226.4	protein_coding	9674	NA	NA
198	L1	6	128302884	128334234	1	rs1342646	128316229	0.019027	ENSG00000152894	PTPRK	YES	intron_variant	MODIFIER	Transcript	ENST00000368227.3	protein_coding	9674	NA	NA
198	L1	6	128302884	128334234	1	rs1342646	128316229	0.019027	ENSG00000152894	PTPRK	YES	intron_variant	MODIFIER	Transcript	ENST00000415046.2	protein_coding	9674	NA	NA
198	L1	6	128302884	128334234	1	rs1342646	128316229	0.019027	ENSG00000152894	PTPRK	YES	intron_variant	MODIFIER	Transcript	ENST00000415055.2	protein_coding	9674	NA	NA
198	L1	6	128302884	128334234	1	rs1342646	128316229	0.019027	ENSG00000152894	PTPRK	YES	downstream_gene_variant	MODIFIER	Transcript	ENST00000524481.1	processed_transcript	9674	NA	NA
198	L1	6	128302884	128334234	1	rs1342646	128316229	0.019027	ENSG00000152894	PTPRK	YES	downstream_gene_variant	MODIFIER	Transcript	ENST00000531050.1	nonsense_mediated_decay	9674	NA	NA
198	L1	6	128302884	128334234	1	rs1342646	128316229	0.019027	ENSG00000152894	PTPRK	YES	intron_variant	MODIFIER	Transcript	ENST00000532331.1	protein_coding	9674	NA	NA
198	L1	6	128302884	128334234	1	rs13200150	128309768	0.0168853	ENSG00000152894	PTPRK	YES	intron_variant	MODIFIER	Transcript	ENST00000368207.3	protein_coding	9674	NA	NA
198	L1	6	128302884	128334234	1	rs13200150	128309768	0.0168853	ENSG00000152894	PTPRK	YES	intron_variant	MODIFIER	Transcript	ENST00000368210.3	protein_coding	9674	NA	NA
198	L1	6	128302884	128334234	1	rs13200150	128309768	0.0168853	ENSG00000152894	PTPRK	YES	intron_variant	MODIFIER	Transcript	ENST00000368213.5	protein_coding	9674	NA	NA
198	L1	6	128302884	128334234	1	rs13200150	128309768	0.0168853	ENSG00000152894	PTPRK	YES	intron_variant	MODIFIER	Transcript	ENST00000368215.3	protein_coding	9674	NA	NA
198	L1	6	128302884	128334234	1	rs13200150	128309768	0.0168853	ENSG00000152894	PTPRK	YES	intron_variant	MODIFIER	Transcript	ENST00000368226.4	protein_coding	9674	NA	NA
198	L1	6	128302884	128334234	1	rs13200150	128309768	0.0168853	ENSG00000152894	PTPRK	YES	intron_variant	MODIFIER	Transcript	ENST00000368227.3	protein_coding	9674	NA	NA
198	L1	6	128302884	128334234	1	rs13200150	128309768	0.0168853	ENSG00000152894	PTPRK	YES	intron_variant	MODIFIER	Transcript	ENST00000415046.2	protein_coding	9674	NA	NA
198	L1	6	128302884	128334234	1	rs13200150	128309768	0.0168853	ENSG00000152894	PTPRK	YES	downstream_gene_variant	MODIFIER	Transcript	ENST00000415055.2	protein_coding	9674	NA	NA
198	L1	6	128302884	128334234	1	rs13200150	128309768	0.0168853	ENSG00000152894	PTPRK	YES	intron_variant	MODIFIER	Transcript	ENST00000532331.1	protein_coding	9674	NA	NA
198	L1	6	128302884	128334234	1	rs9402011	128305888	0.01326	ENSG00000152894	PTPRK	YES	intron_variant	MODIFIER	Transcript	ENST00000368207.3	protein_coding	9674	NA	NA
198	L1	6	128302884	128334234	1	rs9402011	128305888	0.01326	ENSG00000152894	PTPRK	YES	intron_variant	MODIFIER	Transcript	ENST00000368210.3	protein_coding	9674	NA	NA
198	L1	6	128302884	128334234	1	rs9402011	128305888	0.01326	ENSG00000152894	PTPRK	YES	intron_variant	MODIFIER	Transcript	ENST00000368213.5	protein_coding	9674	NA	NA
198	L1	6	128302884	128334234	1	rs9402011	128305888	0.01326	ENSG00000152894	PTPRK	YES	intron_variant	MODIFIER	Transcript	ENST00000368215.3	protein_coding	9674	NA	NA
198	L1	6	128302884	128334234	1	rs9402011	128305888	0.01326	ENSG00000152894	PTPRK	YES	intron_variant	MODIFIER	Transcript	ENST00000368226.4	protein_coding	9674	NA	NA
198	L1	6	128302884	128334234	1	rs9402011	128305888	0.01326	ENSG00000152894	PTPRK	YES	intron_variant	MODIFIER	Transcript	ENST00000368227.3	protein_coding	9674	NA	NA
198	L1	6	128302884	128334234	1	rs9402011	128305888	0.01326	ENSG00000152894	PTPRK	YES	downstream_gene_variant	MODIFIER	Transcript	ENST00000415046.2	protein_coding	9674	NA	NA
198	L1	6	128302884	128334234	1	rs9402011	128305888	0.01326	ENSG00000152894	PTPRK	YES	intron_variant	MODIFIER	Transcript	ENST00000532331.1	protein_coding	9674	NA	NA
198	L1	6	128302884	128334234	1	rs717851	128324241	0.0132428	ENSG00000152894	PTPRK	YES	intron_variant	MODIFIER	Transcript	ENST00000368207.3	protein_coding	9674	NA	NA
198	L1	6	128302884	128334234	1	rs717851	128324241	0.0132428	ENSG00000152894	PTPRK	YES	intron_variant	MODIFIER	Transcript	ENST00000368210.3	protein_coding	9674	NA	NA
198	L1	6	128302884	128334234	1	rs717851	128324241	0.0132428	ENSG00000152894	PTPRK	YES	intron_variant	MODIFIER	Transcript	ENST00000368213.5	protein_coding	9674	NA	NA
198	L1	6	128302884	128334234	1	rs717851	128324241	0.0132428	ENSG00000152894	PTPRK	YES	intron_variant	MODIFIER	Transcript	ENST00000368215.3	protein_coding	9674	NA	NA
198	L1	6	128302884	128334234	1	rs717851	128324241	0.0132428	ENSG00000152894	PTPRK	YES	intron_variant	MODIFIER	Transcript	ENST00000368226.4	protein_coding	9674	NA	NA
198	L1	6	128302884	128334234	1	rs717851	128324241	0.0132428	ENSG00000152894	PTPRK	YES	intron_variant	MODIFIER	Transcript	ENST00000368227.3	protein_coding	9674	NA	NA
198	L1	6	128302884	128334234	1	rs717851	128324241	0.0132428	ENSG00000152894	PTPRK	YES	intron_variant	MODIFIER	Transcript	ENST00000415046.2	protein_coding	9674	NA	NA
198	L1	6	128302884	128334234	1	rs717851	128324241	0.0132428	ENSG00000152894	PTPRK	YES	intron_variant	MODIFIER	Transcript	ENST00000415055.2	protein_coding	9674	NA	NA
198	L1	6	128302884	128334234	1	rs717851	128324241	0.0132428	ENSG00000152894	PTPRK	YES	intron_variant,non_coding_transcript_variant	MODIFIER	Transcript	ENST00000524481.1	processed_transcript	9674	NA	NA
198	L1	6	128302884	128334234	1	rs717851	128324241	0.0132428	ENSG00000152894	PTPRK	YES	intron_variant,NMD_transcript_variant	MODIFIER	Transcript	ENST00000531050.1	nonsense_mediated_decay	9674	NA	NA
198	L1	6	128302884	128334234	1	rs717851	128324241	0.0132428	ENSG00000152894	PTPRK	YES	downstream_gene_variant	MODIFIER	Transcript	ENST00000531466.1	retained_intron	9674	NA	NA
198	L1	6	128302884	128334234	1	rs717851	128324241	0.0132428	ENSG00000152894	PTPRK	YES	intron_variant	MODIFIER	Transcript	ENST00000532331.1	protein_coding	9674	NA	NA
198	L1	6	128302884	128334234	1	rs6905941	128307725	0.0128492	ENSG00000152894	PTPRK	YES	intron_variant	MODIFIER	Transcript	ENST00000368207.3	protein_coding	9674	NA	NA
198	L1	6	128302884	128334234	1	rs6905941	128307725	0.0128492	ENSG00000152894	PTPRK	YES	intron_variant	MODIFIER	Transcript	ENST00000368210.3	protein_coding	9674	NA	NA
198	L1	6	128302884	128334234	1	rs6905941	128307725	0.0128492	ENSG00000152894	PTPRK	YES	intron_variant	MODIFIER	Transcript	ENST00000368213.5	protein_coding	9674	NA	NA
198	L1	6	128302884	128334234	1	rs6905941	128307725	0.0128492	ENSG00000152894	PTPRK	YES	intron_variant	MODIFIER	Transcript	ENST00000368215.3	protein_coding	9674	NA	NA
198	L1	6	128302884	128334234	1	rs6905941	128307725	0.0128492	ENSG00000152894	PTPRK	YES	intron_variant	MODIFIER	Transcript	ENST00000368226.4	protein_coding	9674	NA	NA
198	L1	6	128302884	128334234	1	rs6905941	128307725	0.0128492	ENSG00000152894	PTPRK	YES	intron_variant	MODIFIER	Transcript	ENST00000368227.3	protein_coding	9674	NA	NA
198	L1	6	128302884	128334234	1	rs6905941	128307725	0.0128492	ENSG00000152894	PTPRK	YES	intron_variant	MODIFIER	Transcript	ENST00000415046.2	protein_coding	9674	NA	NA
198	L1	6	128302884	128334234	1	rs6905941	128307725	0.0128492	ENSG00000152894	PTPRK	YES	downstream_gene_variant	MODIFIER	Transcript	ENST00000415055.2	protein_coding	9674	NA	NA
198	L1	6	128302884	128334234	1	rs6905941	128307725	0.0128492	ENSG00000152894	PTPRK	YES	intron_variant	MODIFIER	Transcript	ENST00000532331.1	protein_coding	9674	NA	NA
198	L1	6	128302884	128334234	1	rs9388610	128305781	0.0125065	ENSG00000152894	PTPRK	YES	intron_variant	MODIFIER	Transcript	ENST00000368207.3	protein_coding	9674	NA	NA
198	L1	6	128302884	128334234	1	rs9388610	128305781	0.0125065	ENSG00000152894	PTPRK	YES	intron_variant	MODIFIER	Transcript	ENST00000368210.3	protein_coding	9674	NA	NA
198	L1	6	128302884	128334234	1	rs9388610	128305781	0.0125065	ENSG00000152894	PTPRK	YES	intron_variant	MODIFIER	Transcript	ENST00000368213.5	protein_coding	9674	NA	NA
198	L1	6	128302884	128334234	1	rs9388610	128305781	0.0125065	ENSG00000152894	PTPRK	YES	intron_variant	MODIFIER	Transcript	ENST00000368215.3	protein_coding	9674	NA	NA
198	L1	6	128302884	128334234	1	rs9388610	128305781	0.0125065	ENSG00000152894	PTPRK	YES	intron_variant	MODIFIER	Transcript	ENST00000368226.4	protein_coding	9674	NA	NA
198	L1	6	128302884	128334234	1	rs9388610	128305781	0.0125065	ENSG00000152894	PTPRK	YES	intron_variant	MODIFIER	Transcript	ENST00000368227.3	protein_coding	9674	NA	NA
198	L1	6	128302884	128334234	1	rs9388610	128305781	0.0125065	ENSG00000152894	PTPRK	YES	downstream_gene_variant	MODIFIER	Transcript	ENST00000415046.2	protein_coding	9674	NA	NA
198	L1	6	128302884	128334234	1	rs9388610	128305781	0.0125065	ENSG00000152894	PTPRK	YES	intron_variant	MODIFIER	Transcript	ENST00000532331.1	protein_coding	9674	NA	NA
198	L1	6	128302884	128334234	1	rs11154433	128314604	0.0109411	ENSG00000152894	PTPRK	YES	intron_variant	MODIFIER	Transcript	ENST00000368207.3	protein_coding	9674	NA	NA
198	L1	6	128302884	128334234	1	rs11154433	128314604	0.0109411	ENSG00000152894	PTPRK	YES	intron_variant	MODIFIER	Transcript	ENST00000368210.3	protein_coding	9674	NA	NA
198	L1	6	128302884	128334234	1	rs11154433	128314604	0.0109411	ENSG00000152894	PTPRK	YES	intron_variant	MODIFIER	Transcript	ENST00000368213.5	protein_coding	9674	NA	NA
198	L1	6	128302884	128334234	1	rs11154433	128314604	0.0109411	ENSG00000152894	PTPRK	YES	intron_variant	MODIFIER	Transcript	ENST00000368215.3	protein_coding	9674	NA	NA
198	L1	6	128302884	128334234	1	rs11154433	128314604	0.0109411	ENSG00000152894	PTPRK	YES	intron_variant	MODIFIER	Transcript	ENST00000368226.4	protein_coding	9674	NA	NA
198	L1	6	128302884	128334234	1	rs11154433	128314604	0.0109411	ENSG00000152894	PTPRK	YES	intron_variant	MODIFIER	Transcript	ENST00000368227.3	protein_coding	9674	NA	NA
198	L1	6	128302884	128334234	1	rs11154433	128314604	0.0109411	ENSG00000152894	PTPRK	YES	intron_variant	MODIFIER	Transcript	ENST00000415046.2	protein_coding	9674	NA	NA
198	L1	6	128302884	128334234	1	rs11154433	128314604	0.0109411	ENSG00000152894	PTPRK	YES	intron_variant	MODIFIER	Transcript	ENST00000415055.2	protein_coding	9674	NA	NA
198	L1	6	128302884	128334234	1	rs11154433	128314604	0.0109411	ENSG00000152894	PTPRK	YES	intron_variant	MODIFIER	Transcript	ENST00000532331.1	protein_coding	9674	NA	NA
198	L1	6	128302884	128334234	1	rs2326670	128322912	0.00827151	ENSG00000152894	PTPRK	YES	intron_variant	MODIFIER	Transcript	ENST00000368207.3	protein_coding	9674	NA	NA
198	L1	6	128302884	128334234	1	rs2326670	128322912	0.00827151	ENSG00000152894	PTPRK	YES	intron_variant	MODIFIER	Transcript	ENST00000368210.3	protein_coding	9674	NA	NA
198	L1	6	128302884	128334234	1	rs2326670	128322912	0.00827151	ENSG00000152894	PTPRK	YES	intron_variant	MODIFIER	Transcript	ENST00000368213.5	protein_coding	9674	NA	NA
198	L1	6	128302884	128334234	1	rs2326670	128322912	0.00827151	ENSG00000152894	PTPRK	YES	intron_variant	MODIFIER	Transcript	ENST00000368215.3	protein_coding	9674	NA	NA
198	L1	6	128302884	128334234	1	rs2326670	128322912	0.00827151	ENSG00000152894	PTPRK	YES	intron_variant	MODIFIER	Transcript	ENST00000368226.4	protein_coding	9674	NA	NA
198	L1	6	128302884	128334234	1	rs2326670	128322912	0.00827151	ENSG00000152894	PTPRK	YES	intron_variant	MODIFIER	Transcript	ENST00000368227.3	protein_coding	9674	NA	NA
198	L1	6	128302884	128334234	1	rs2326670	128322912	0.00827151	ENSG00000152894	PTPRK	YES	intron_variant	MODIFIER	Transcript	ENST00000415046.2	protein_coding	9674	NA	NA
198	L1	6	128302884	128334234	1	rs2326670	128322912	0.00827151	ENSG00000152894	PTPRK	YES	intron_variant	MODIFIER	Transcript	ENST00000415055.2	protein_coding	9674	NA	NA
198	L1	6	128302884	128334234	1	rs2326670	128322912	0.00827151	ENSG00000152894	PTPRK	YES	intron_variant,non_coding_transcript_variant	MODIFIER	Transcript	ENST00000524481.1	processed_transcript	9674	NA	NA
198	L1	6	128302884	128334234	1	rs2326670	128322912	0.00827151	ENSG00000152894	PTPRK	YES	intron_variant,NMD_transcript_variant	MODIFIER	Transcript	ENST00000531050.1	nonsense_mediated_decay	9674	NA	NA
198	L1	6	128302884	128334234	1	rs2326670	128322912	0.00827151	ENSG00000152894	PTPRK	YES	downstream_gene_variant	MODIFIER	Transcript	ENST00000531466.1	retained_intron	9674	NA	NA
198	L1	6	128302884	128334234	1	rs2326670	128322912	0.00827151	ENSG00000152894	PTPRK	YES	intron_variant	MODIFIER	Transcript	ENST00000532331.1	protein_coding	9674	NA	NA
198	L1	6	128302884	128334234	1	rs12055782	128312033	0.00808361	ENSG00000152894	PTPRK	YES	splice_region_variant,splice_polypyrimidine_tract_variant,intron_variant	LOW	Transcript	ENST00000368207.3	protein_coding	9674	NA	NA
198	L1	6	128302884	128334234	1	rs12055782	128312033	0.00808361	ENSG00000152894	PTPRK	YES	splice_region_variant,splice_polypyrimidine_tract_variant,intron_variant	LOW	Transcript	ENST00000368210.3	protein_coding	9674	NA	NA
198	L1	6	128302884	128334234	1	rs12055782	128312033	0.00808361	ENSG00000152894	PTPRK	YES	splice_region_variant,splice_polypyrimidine_tract_variant,intron_variant	LOW	Transcript	ENST00000368213.5	protein_coding	9674	NA	NA
198	L1	6	128302884	128334234	1	rs12055782	128312033	0.00808361	ENSG00000152894	PTPRK	YES	splice_region_variant,splice_polypyrimidine_tract_variant,intron_variant	LOW	Transcript	ENST00000368215.3	protein_coding	9674	NA	NA
198	L1	6	128302884	128334234	1	rs12055782	128312033	0.00808361	ENSG00000152894	PTPRK	YES	splice_region_variant,splice_polypyrimidine_tract_variant,intron_variant	LOW	Transcript	ENST00000368226.4	protein_coding	9674	NA	NA
198	L1	6	128302884	128334234	1	rs12055782	128312033	0.00808361	ENSG00000152894	PTPRK	YES	splice_region_variant,splice_polypyrimidine_tract_variant,intron_variant	LOW	Transcript	ENST00000368227.3	protein_coding	9674	NA	NA
198	L1	6	128302884	128334234	1	rs12055782	128312033	0.00808361	ENSG00000152894	PTPRK	YES	splice_region_variant,splice_polypyrimidine_tract_variant,intron_variant	LOW	Transcript	ENST00000415046.2	protein_coding	9674	NA	NA
198	L1	6	128302884	128334234	1	rs12055782	128312033	0.00808361	ENSG00000152894	PTPRK	YES	splice_region_variant,splice_polypyrimidine_tract_variant,intron_variant	LOW	Transcript	ENST00000415055.2	protein_coding	9674	NA	NA
198	L1	6	128302884	128334234	1	rs12055782	128312033	0.00808361	ENSG00000152894	PTPRK	YES	splice_region_variant,splice_polypyrimidine_tract_variant,intron_variant	LOW	Transcript	ENST00000532331.1	protein_coding	9674	NA	NA
198	L1	6	128302884	128334234	1	rs9375544	128312231	0.00808361	ENSG00000152894	PTPRK	YES	intron_variant	MODIFIER	Transcript	ENST00000368207.3	protein_coding	9674	NA	NA
198	L1	6	128302884	128334234	1	rs9375544	128312231	0.00808361	ENSG00000152894	PTPRK	YES	intron_variant	MODIFIER	Transcript	ENST00000368210.3	protein_coding	9674	NA	NA
198	L1	6	128302884	128334234	1	rs9375544	128312231	0.00808361	ENSG00000152894	PTPRK	YES	intron_variant	MODIFIER	Transcript	ENST00000368213.5	protein_coding	9674	NA	NA
198	L1	6	128302884	128334234	1	rs9375544	128312231	0.00808361	ENSG00000152894	PTPRK	YES	intron_variant	MODIFIER	Transcript	ENST00000368215.3	protein_coding	9674	NA	NA
198	L1	6	128302884	128334234	1	rs9375544	128312231	0.00808361	ENSG00000152894	PTPRK	YES	intron_variant	MODIFIER	Transcript	ENST00000368226.4	protein_coding	9674	NA	NA
198	L1	6	128302884	128334234	1	rs9375544	128312231	0.00808361	ENSG00000152894	PTPRK	YES	intron_variant	MODIFIER	Transcript	ENST00000368227.3	protein_coding	9674	NA	NA
198	L1	6	128302884	128334234	1	rs9375544	128312231	0.00808361	ENSG00000152894	PTPRK	YES	intron_variant	MODIFIER	Transcript	ENST00000415046.2	protein_coding	9674	NA	NA
198	L1	6	128302884	128334234	1	rs9375544	128312231	0.00808361	ENSG00000152894	PTPRK	YES	intron_variant	MODIFIER	Transcript	ENST00000415055.2	protein_coding	9674	NA	NA
198	L1	6	128302884	128334234	1	rs9375544	128312231	0.00808361	ENSG00000152894	PTPRK	YES	intron_variant	MODIFIER	Transcript	ENST00000532331.1	protein_coding	9674	NA	NA
199	L1	19	57141218	57194168	1	rs758749	57189718	0.334096	ENSG00000268352	AC007228.5	NO	intron_variant,non_coding_transcript_variant	MODIFIER	Transcript	ENST00000599726.1	lincRNA	NA	NA	NA
199	L1	19	57141218	57194168	1	rs758749	57189718	0.334096	ENSG00000268568	AC007228.9	NO	upstream_gene_variant	MODIFIER	Transcript	ENST00000602145.1	lincRNA	NA	NA	NA
199	L1	19	57141218	57194168	1	rs12610410	57175578	0.173457	ENSG00000127903	ZNF835	YES	missense_variant	MODERATE	Transcript	ENST00000537055.2	protein_coding	34332	deleterious(0)	possibly_damaging(0.908)
199	L1	19	57141218	57194168	1	rs12610410	57175578	0.173457	ENSG00000127903	ZNF835	YES	missense_variant	MODERATE	Transcript	ENST00000537055.2	protein_coding	34332	deleterious(0.03)	probably_damaging(0.997)
199	L1	19	57141218	57194168	1	rs12610410	57175578	0.173457	ENSG00000127903	ZNF835	YES	downstream_gene_variant	MODIFIER	Transcript	ENST00000601659.1	protein_coding	34332	NA	NA
199	L1	19	57141218	57194168	1	rs10409943	57184136	0.111305	ENSG00000127903	ZNF835	YES	upstream_gene_variant	MODIFIER	Transcript	ENST00000537055.2	protein_coding	34332	NA	NA
199	L1	19	57141218	57194168	1	rs10409943	57184136	0.111305	ENSG00000127903	ZNF835	YES	upstream_gene_variant	MODIFIER	Transcript	ENST00000601659.1	protein_coding	34332	NA	NA
199	L1	19	57141218	57194168	1	rs10409943	57184136	0.111305	ENSG00000268352	AC007228.5	NO	intron_variant,non_coding_transcript_variant	MODIFIER	Transcript	ENST00000599726.1	lincRNA	NA	NA	NA
199	L1	19	57141218	57194168	1	rs10409943	57184136	0.111305	ENSG00000268568	AC007228.9	NO	non_coding_transcript_exon_variant	MODIFIER	Transcript	ENST00000602145.1	lincRNA	NA	NA	NA
199	L1	19	57141218	57194168	1	rs1861221	57182917	0.0542186	ENSG00000127903	ZNF835	YES	intron_variant	MODIFIER	Transcript	ENST00000537055.2	protein_coding	34332	NA	NA
199	L1	19	57141218	57194168	1	rs1861221	57182917	0.0542186	ENSG00000127903	ZNF835	YES	intron_variant	MODIFIER	Transcript	ENST00000601659.1	protein_coding	34332	NA	NA
199	L1	19	57141218	57194168	1	rs1861221	57182917	0.0542186	ENSG00000268352	AC007228.5	NO	upstream_gene_variant	MODIFIER	Transcript	ENST00000599726.1	lincRNA	NA	NA	NA
199	L1	19	57141218	57194168	1	rs1861221	57182917	0.0542186	ENSG00000268568	AC007228.9	NO	downstream_gene_variant	MODIFIER	Transcript	ENST00000602145.1	lincRNA	NA	NA	NA
199	L1	19	57141218	57194168	1	rs10084155	57182549	0.0492496	ENSG00000127903	ZNF835	YES	intron_variant	MODIFIER	Transcript	ENST00000537055.2	protein_coding	34332	NA	NA
199	L1	19	57141218	57194168	1	rs10084155	57182549	0.0492496	ENSG00000127903	ZNF835	YES	intron_variant	MODIFIER	Transcript	ENST00000601659.1	protein_coding	34332	NA	NA
199	L1	19	57141218	57194168	1	rs10084155	57182549	0.0492496	ENSG00000268352	AC007228.5	NO	upstream_gene_variant	MODIFIER	Transcript	ENST00000599726.1	lincRNA	NA	NA	NA
199	L1	19	57141218	57194168	1	rs10084155	57182549	0.0492496	ENSG00000268568	AC007228.9	NO	downstream_gene_variant	MODIFIER	Transcript	ENST00000602145.1	lincRNA	NA	NA	NA
199	L1	19	57141218	57194168	1	rs10084156	57182605	0.0492496	ENSG00000127903	ZNF835	YES	intron_variant	MODIFIER	Transcript	ENST00000537055.2	protein_coding	34332	NA	NA
199	L1	19	57141218	57194168	1	rs10084156	57182605	0.0492496	ENSG00000127903	ZNF835	YES	intron_variant	MODIFIER	Transcript	ENST00000601659.1	protein_coding	34332	NA	NA
199	L1	19	57141218	57194168	1	rs10084156	57182605	0.0492496	ENSG00000268352	AC007228.5	NO	upstream_gene_variant	MODIFIER	Transcript	ENST00000599726.1	lincRNA	NA	NA	NA
199	L1	19	57141218	57194168	1	rs10084156	57182605	0.0492496	ENSG00000268568	AC007228.9	NO	downstream_gene_variant	MODIFIER	Transcript	ENST00000602145.1	lincRNA	NA	NA	NA
199	L1	19	57141218	57194168	1	rs2052241	57187129	0.0492496	ENSG00000127903	ZNF835	YES	upstream_gene_variant	MODIFIER	Transcript	ENST00000537055.2	protein_coding	34332	NA	NA
199	L1	19	57141218	57194168	1	rs2052241	57187129	0.0492496	ENSG00000127903	ZNF835	YES	upstream_gene_variant	MODIFIER	Transcript	ENST00000601659.1	protein_coding	34332	NA	NA
199	L1	19	57141218	57194168	1	rs2052241	57187129	0.0492496	ENSG00000268352	AC007228.5	NO	intron_variant,non_coding_transcript_variant	MODIFIER	Transcript	ENST00000599726.1	lincRNA	NA	NA	NA
199	L1	19	57141218	57194168	1	rs2052241	57187129	0.0492496	ENSG00000268568	AC007228.9	NO	upstream_gene_variant	MODIFIER	Transcript	ENST00000602145.1	lincRNA	NA	NA	NA
199	L1	19	57141218	57194168	1	rs2052243	57187467	0.048875	ENSG00000127903	ZNF835	YES	upstream_gene_variant	MODIFIER	Transcript	ENST00000537055.2	protein_coding	34332	NA	NA
199	L1	19	57141218	57194168	1	rs2052243	57187467	0.048875	ENSG00000127903	ZNF835	YES	upstream_gene_variant	MODIFIER	Transcript	ENST00000601659.1	protein_coding	34332	NA	NA
199	L1	19	57141218	57194168	1	rs2052243	57187467	0.048875	ENSG00000268352	AC007228.5	NO	intron_variant,non_coding_transcript_variant	MODIFIER	Transcript	ENST00000599726.1	lincRNA	NA	NA	NA
199	L1	19	57141218	57194168	1	rs2052243	57187467	0.048875	ENSG00000268568	AC007228.9	NO	upstream_gene_variant	MODIFIER	Transcript	ENST00000602145.1	lincRNA	NA	NA	NA
199	L1	19	57141218	57194168	1	rs2052240	57186892	0.0425614	ENSG00000127903	ZNF835	YES	upstream_gene_variant	MODIFIER	Transcript	ENST00000537055.2	protein_coding	34332	NA	NA
199	L1	19	57141218	57194168	1	rs2052240	57186892	0.0425614	ENSG00000127903	ZNF835	YES	upstream_gene_variant	MODIFIER	Transcript	ENST00000601659.1	protein_coding	34332	NA	NA
199	L1	19	57141218	57194168	1	rs2052240	57186892	0.0425614	ENSG00000268352	AC007228.5	NO	intron_variant,non_coding_transcript_variant	MODIFIER	Transcript	ENST00000599726.1	lincRNA	NA	NA	NA
199	L1	19	57141218	57194168	1	rs2052240	57186892	0.0425614	ENSG00000268568	AC007228.9	NO	upstream_gene_variant	MODIFIER	Transcript	ENST00000602145.1	lincRNA	NA	NA	NA
199	L1	19	57141218	57194168	1	rs9304781	57185101	0.0406824	ENSG00000127903	ZNF835	YES	upstream_gene_variant	MODIFIER	Transcript	ENST00000537055.2	protein_coding	34332	NA	NA
199	L1	19	57141218	57194168	1	rs9304781	57185101	0.0406824	ENSG00000127903	ZNF835	YES	upstream_gene_variant	MODIFIER	Transcript	ENST00000601659.1	protein_coding	34332	NA	NA
199	L1	19	57141218	57194168	1	rs9304781	57185101	0.0406824	ENSG00000268352	AC007228.5	NO	intron_variant,non_coding_transcript_variant	MODIFIER	Transcript	ENST00000599726.1	lincRNA	NA	NA	NA
199	L1	19	57141218	57194168	1	rs9304781	57185101	0.0406824	ENSG00000268568	AC007228.9	NO	non_coding_transcript_exon_variant	MODIFIER	Transcript	ENST00000602145.1	lincRNA	NA	NA	NA
200	L1	10	64387156	64489756	1	rs7915131	64418656	0.53873	ENSG00000138311	ZNF365	YES	intron_variant,NMD_transcript_variant	MODIFIER	Transcript	ENST00000344640.3	nonsense_mediated_decay	18194	NA	NA
200	L1	10	64387156	64489756	1	rs7915131	64418656	0.53873	ENSG00000138311	ZNF365	YES	intron_variant,NMD_transcript_variant	MODIFIER	Transcript	ENST00000373784.2	nonsense_mediated_decay	18194	NA	NA
200	L1	10	64387156	64489756	1	rs7915131	64418656	0.53873	ENSG00000138311	ZNF365	YES	intron_variant	MODIFIER	Transcript	ENST00000395249.1	protein_coding	18194	NA	NA
200	L1	10	64387156	64489756	1	rs7915131	64418656	0.53873	ENSG00000138311	ZNF365	YES	intron_variant	MODIFIER	Transcript	ENST00000395251.1	protein_coding	18194	NA	NA
200	L1	10	64387156	64489756	1	rs7915131	64418656	0.53873	ENSG00000138311	ZNF365	YES	intron_variant	MODIFIER	Transcript	ENST00000410046.3	protein_coding	18194	NA	NA
200	L1	10	64387156	64489756	1	rs7915131	64418656	0.53873	ENSG00000138311	ZNF365	YES	non_coding_transcript_exon_variant	MODIFIER	Transcript	ENST00000461412.1	processed_transcript	18194	NA	NA
200	L1	10	64387156	64489756	1	rs7068164	64401056	0.203253	ENSG00000138311	ZNF365	YES	upstream_gene_variant	MODIFIER	Transcript	ENST00000344640.3	nonsense_mediated_decay	18194	NA	NA
200	L1	10	64387156	64489756	1	rs7068164	64401056	0.203253	ENSG00000138311	ZNF365	YES	upstream_gene_variant	MODIFIER	Transcript	ENST00000373784.2	nonsense_mediated_decay	18194	NA	NA
200	L1	10	64387156	64489756	1	rs7068164	64401056	0.203253	ENSG00000138311	ZNF365	YES	upstream_gene_variant	MODIFIER	Transcript	ENST00000395249.1	protein_coding	18194	NA	NA
200	L1	10	64387156	64489756	1	rs7068164	64401056	0.203253	ENSG00000138311	ZNF365	YES	intron_variant	MODIFIER	Transcript	ENST00000395251.1	protein_coding	18194	NA	NA
200	L1	10	64387156	64489756	1	rs7068164	64401056	0.203253	ENSG00000138311	ZNF365	YES	intron_variant	MODIFIER	Transcript	ENST00000410046.3	protein_coding	18194	NA	NA
200	L1	10	64387156	64489756	1	rs7068164	64401056	0.203253	ENSG00000138311	ZNF365	YES	upstream_gene_variant	MODIFIER	Transcript	ENST00000461412.1	processed_transcript	18194	NA	NA
200	L1	10	64387156	64489756	1	rs10219104	64420972	0.116407	ENSG00000138311	ZNF365	YES	intron_variant,NMD_transcript_variant	MODIFIER	Transcript	ENST00000344640.3	nonsense_mediated_decay	18194	NA	NA
200	L1	10	64387156	64489756	1	rs10219104	64420972	0.116407	ENSG00000138311	ZNF365	YES	intron_variant,NMD_transcript_variant	MODIFIER	Transcript	ENST00000373784.2	nonsense_mediated_decay	18194	NA	NA
200	L1	10	64387156	64489756	1	rs10219104	64420972	0.116407	ENSG00000138311	ZNF365	YES	intron_variant	MODIFIER	Transcript	ENST00000395249.1	protein_coding	18194	NA	NA
200	L1	10	64387156	64489756	1	rs10219104	64420972	0.116407	ENSG00000138311	ZNF365	YES	intron_variant	MODIFIER	Transcript	ENST00000395251.1	protein_coding	18194	NA	NA
200	L1	10	64387156	64489756	1	rs10219104	64420972	0.116407	ENSG00000138311	ZNF365	YES	intron_variant	MODIFIER	Transcript	ENST00000410046.3	protein_coding	18194	NA	NA
200	L1	10	64387156	64489756	1	rs10219104	64420972	0.116407	ENSG00000138311	ZNF365	YES	downstream_gene_variant	MODIFIER	Transcript	ENST00000461412.1	processed_transcript	18194	NA	NA
200	L1	10	64387156	64489756	1	rs7086136	64410072	0.0576205	ENSG00000138311	ZNF365	YES	intron_variant,NMD_transcript_variant	MODIFIER	Transcript	ENST00000344640.3	nonsense_mediated_decay	18194	NA	NA
200	L1	10	64387156	64489756	1	rs7086136	64410072	0.0576205	ENSG00000138311	ZNF365	YES	intron_variant,NMD_transcript_variant	MODIFIER	Transcript	ENST00000373784.2	nonsense_mediated_decay	18194	NA	NA
200	L1	10	64387156	64489756	1	rs7086136	64410072	0.0576205	ENSG00000138311	ZNF365	YES	intron_variant	MODIFIER	Transcript	ENST00000395249.1	protein_coding	18194	NA	NA
200	L1	10	64387156	64489756	1	rs7086136	64410072	0.0576205	ENSG00000138311	ZNF365	YES	intron_variant	MODIFIER	Transcript	ENST00000395251.1	protein_coding	18194	NA	NA
200	L1	10	64387156	64489756	1	rs7086136	64410072	0.0576205	ENSG00000138311	ZNF365	YES	intron_variant	MODIFIER	Transcript	ENST00000410046.3	protein_coding	18194	NA	NA
200	L1	10	64387156	64489756	1	rs7086136	64410072	0.0576205	ENSG00000138311	ZNF365	YES	intron_variant,non_coding_transcript_variant	MODIFIER	Transcript	ENST00000461412.1	processed_transcript	18194	NA	NA
200	L1	10	64387156	64489756	1	rs7068361	64408367	0.0536678	ENSG00000138311	ZNF365	YES	intron_variant,NMD_transcript_variant	MODIFIER	Transcript	ENST00000344640.3	nonsense_mediated_decay	18194	NA	NA
200	L1	10	64387156	64489756	1	rs7068361	64408367	0.0536678	ENSG00000138311	ZNF365	YES	intron_variant,NMD_transcript_variant	MODIFIER	Transcript	ENST00000373784.2	nonsense_mediated_decay	18194	NA	NA
200	L1	10	64387156	64489756	1	rs7068361	64408367	0.0536678	ENSG00000138311	ZNF365	YES	intron_variant	MODIFIER	Transcript	ENST00000395249.1	protein_coding	18194	NA	NA
200	L1	10	64387156	64489756	1	rs7068361	64408367	0.0536678	ENSG00000138311	ZNF365	YES	intron_variant	MODIFIER	Transcript	ENST00000395251.1	protein_coding	18194	NA	NA
200	L1	10	64387156	64489756	1	rs7068361	64408367	0.0536678	ENSG00000138311	ZNF365	YES	intron_variant	MODIFIER	Transcript	ENST00000410046.3	protein_coding	18194	NA	NA
200	L1	10	64387156	64489756	1	rs7068361	64408367	0.0536678	ENSG00000138311	ZNF365	YES	intron_variant,non_coding_transcript_variant	MODIFIER	Transcript	ENST00000461412.1	processed_transcript	18194	NA	NA
201	L1	10	104157667	105218904	2	rs79668541	104793904	0.023024	ENSG00000148842	CNNM2	YES	intron_variant	MODIFIER	Transcript	ENST00000369878.4	protein_coding	103	NA	NA
201	L1	10	104157667	105218904	2	rs79668541	104793904	0.023024	ENSG00000148842	CNNM2	YES	intron_variant	MODIFIER	Transcript	ENST00000433628.2	protein_coding	103	NA	NA
201	L1	10	104157667	105218904	2	rs75970938	104793648	0.0219014	ENSG00000148842	CNNM2	YES	intron_variant	MODIFIER	Transcript	ENST00000369878.4	protein_coding	103	NA	NA
201	L1	10	104157667	105218904	2	rs75970938	104793648	0.0219014	ENSG00000148842	CNNM2	YES	intron_variant	MODIFIER	Transcript	ENST00000433628.2	protein_coding	103	NA	NA
201	L1	10	104157667	105218904	2	rs12412038	104856162	0.0201579	ENSG00000076685	NT5C2	YES	intron_variant	MODIFIER	Transcript	ENST00000343289.5	protein_coding	8022	NA	NA
201	L1	10	104157667	105218904	2	rs12412038	104856162	0.0201579	ENSG00000076685	NT5C2	YES	intron_variant,non_coding_transcript_variant	MODIFIER	Transcript	ENST00000369857.4	processed_transcript	8022	NA	NA
201	L1	10	104157667	105218904	2	rs12412038	104856162	0.0201579	ENSG00000076685	NT5C2	YES	intron_variant	MODIFIER	Transcript	ENST00000404739.3	protein_coding	8022	NA	NA
201	L1	10	104157667	105218904	2	rs12412038	104856162	0.0201579	ENSG00000076685	NT5C2	YES	upstream_gene_variant	MODIFIER	Transcript	ENST00000421281.1	protein_coding	8022	NA	NA
201	L1	10	104157667	105218904	2	rs12412038	104856162	0.0201579	ENSG00000076685	NT5C2	YES	intron_variant	MODIFIER	Transcript	ENST00000423468.2	protein_coding	8022	NA	NA
201	L1	10	104157667	105218904	2	rs12412038	104856162	0.0201579	ENSG00000076685	NT5C2	YES	downstream_gene_variant	MODIFIER	Transcript	ENST00000452156.1	nonsense_mediated_decay	8022	NA	NA
201	L1	10	104157667	105218904	2	rs12412038	104856162	0.0201579	ENSG00000076685	NT5C2	YES	downstream_gene_variant	MODIFIER	Transcript	ENST00000458345.1	protein_coding	8022	NA	NA
201	L1	10	104157667	105218904	2	rs12412038	104856162	0.0201579	ENSG00000076685	NT5C2	YES	downstream_gene_variant	MODIFIER	Transcript	ENST00000461461.1	nonsense_mediated_decay	8022	NA	NA
201	L1	10	104157667	105218904	2	rs12412038	104856162	0.0201579	ENSG00000076685	NT5C2	YES	upstream_gene_variant	MODIFIER	Transcript	ENST00000469228.1	retained_intron	8022	NA	NA
201	L1	10	104157667	105218904	2	rs12412038	104856162	0.0201579	ENSG00000076685	NT5C2	YES	downstream_gene_variant	MODIFIER	Transcript	ENST00000470228.1	retained_intron	8022	NA	NA
201	L1	10	104157667	105218904	2	rs12412038	104856162	0.0201579	ENSG00000076685	NT5C2	YES	downstream_gene_variant	MODIFIER	Transcript	ENST00000481549.1	processed_transcript	8022	NA	NA
201	L1	10	104157667	105218904	2	rs12412038	104856162	0.0201579	ENSG00000076685	NT5C2	YES	downstream_gene_variant	MODIFIER	Transcript	ENST00000487810.1	processed_transcript	8022	NA	NA
201	L1	10	104157667	105218904	2	rs12412038	104856162	0.0201579	ENSG00000076685	NT5C2	YES	downstream_gene_variant	MODIFIER	Transcript	ENST00000552185.1	nonsense_mediated_decay	8022	NA	NA
201	L1	10	104157667	105218904	2	rs3781285	104825665	0.0200569	ENSG00000148842	CNNM2	YES	intron_variant	MODIFIER	Transcript	ENST00000369878.4	protein_coding	103	NA	NA
201	L1	10	104157667	105218904	2	rs3781285	104825665	0.0200569	ENSG00000148842	CNNM2	YES	intron_variant	MODIFIER	Transcript	ENST00000433628.2	protein_coding	103	NA	NA
201	L1	10	104157667	105218904	2	rs3781285	104825665	0.0200569	ENSG00000148842	CNNM2	YES	upstream_gene_variant	MODIFIER	Transcript	ENST00000475511.1	processed_transcript	103	NA	NA
201	L1	10	104157667	105218904	2	rs11191543	104824387	0.0197521	ENSG00000148842	CNNM2	YES	intron_variant	MODIFIER	Transcript	ENST00000369878.4	protein_coding	103	NA	NA
201	L1	10	104157667	105218904	2	rs11191543	104824387	0.0197521	ENSG00000148842	CNNM2	YES	intron_variant	MODIFIER	Transcript	ENST00000433628.2	protein_coding	103	NA	NA
201	L1	10	104157667	105218904	2	rs11191543	104824387	0.0197521	ENSG00000148842	CNNM2	YES	upstream_gene_variant	MODIFIER	Transcript	ENST00000475511.1	processed_transcript	103	NA	NA
201	L1	10	104157667	105218904	2	rs11191555	104857523	0.0186001	ENSG00000076685	NT5C2	YES	intron_variant	MODIFIER	Transcript	ENST00000343289.5	protein_coding	8022	NA	NA
201	L1	10	104157667	105218904	2	rs11191555	104857523	0.0186001	ENSG00000076685	NT5C2	YES	intron_variant,non_coding_transcript_variant	MODIFIER	Transcript	ENST00000369857.4	processed_transcript	8022	NA	NA
201	L1	10	104157667	105218904	2	rs11191555	104857523	0.0186001	ENSG00000076685	NT5C2	YES	intron_variant	MODIFIER	Transcript	ENST00000404739.3	protein_coding	8022	NA	NA
201	L1	10	104157667	105218904	2	rs11191555	104857523	0.0186001	ENSG00000076685	NT5C2	YES	upstream_gene_variant	MODIFIER	Transcript	ENST00000421281.1	protein_coding	8022	NA	NA
201	L1	10	104157667	105218904	2	rs11191555	104857523	0.0186001	ENSG00000076685	NT5C2	YES	intron_variant	MODIFIER	Transcript	ENST00000423468.2	protein_coding	8022	NA	NA
201	L1	10	104157667	105218904	2	rs11191555	104857523	0.0186001	ENSG00000076685	NT5C2	YES	intron_variant,NMD_transcript_variant	MODIFIER	Transcript	ENST00000452156.1	nonsense_mediated_decay	8022	NA	NA
201	L1	10	104157667	105218904	2	rs11191555	104857523	0.0186001	ENSG00000076685	NT5C2	YES	downstream_gene_variant	MODIFIER	Transcript	ENST00000458345.1	protein_coding	8022	NA	NA
201	L1	10	104157667	105218904	2	rs11191555	104857523	0.0186001	ENSG00000076685	NT5C2	YES	intron_variant,NMD_transcript_variant	MODIFIER	Transcript	ENST00000461461.1	nonsense_mediated_decay	8022	NA	NA
201	L1	10	104157667	105218904	2	rs11191555	104857523	0.0186001	ENSG00000076685	NT5C2	YES	upstream_gene_variant	MODIFIER	Transcript	ENST00000469228.1	retained_intron	8022	NA	NA
201	L1	10	104157667	105218904	2	rs11191555	104857523	0.0186001	ENSG00000076685	NT5C2	YES	downstream_gene_variant	MODIFIER	Transcript	ENST00000470228.1	retained_intron	8022	NA	NA
201	L1	10	104157667	105218904	2	rs11191555	104857523	0.0186001	ENSG00000076685	NT5C2	YES	downstream_gene_variant	MODIFIER	Transcript	ENST00000481549.1	processed_transcript	8022	NA	NA
201	L1	10	104157667	105218904	2	rs11191555	104857523	0.0186001	ENSG00000076685	NT5C2	YES	downstream_gene_variant	MODIFIER	Transcript	ENST00000487810.1	processed_transcript	8022	NA	NA
201	L1	10	104157667	105218904	2	rs11191555	104857523	0.0186001	ENSG00000076685	NT5C2	YES	downstream_gene_variant	MODIFIER	Transcript	ENST00000552185.1	nonsense_mediated_decay	8022	NA	NA
201	L1	10	104157667	105218904	2	rs11191560	104869038	0.018395	ENSG00000076685	NT5C2	YES	intron_variant	MODIFIER	Transcript	ENST00000343289.5	protein_coding	8022	NA	NA
201	L1	10	104157667	105218904	2	rs11191560	104869038	0.018395	ENSG00000076685	NT5C2	YES	intron_variant,non_coding_transcript_variant	MODIFIER	Transcript	ENST00000369857.4	processed_transcript	8022	NA	NA
201	L1	10	104157667	105218904	2	rs11191560	104869038	0.018395	ENSG00000076685	NT5C2	YES	intron_variant	MODIFIER	Transcript	ENST00000404739.3	protein_coding	8022	NA	NA
201	L1	10	104157667	105218904	2	rs11191560	104869038	0.018395	ENSG00000076685	NT5C2	YES	intron_variant	MODIFIER	Transcript	ENST00000423468.2	protein_coding	8022	NA	NA
201	L1	10	104157667	105218904	2	rs11191560	104869038	0.018395	ENSG00000076685	NT5C2	YES	intron_variant,NMD_transcript_variant	MODIFIER	Transcript	ENST00000452156.1	nonsense_mediated_decay	8022	NA	NA
201	L1	10	104157667	105218904	2	rs11191560	104869038	0.018395	ENSG00000076685	NT5C2	YES	upstream_gene_variant	MODIFIER	Transcript	ENST00000458345.1	protein_coding	8022	NA	NA
201	L1	10	104157667	105218904	2	rs11191560	104869038	0.018395	ENSG00000076685	NT5C2	YES	intron_variant,NMD_transcript_variant	MODIFIER	Transcript	ENST00000461461.1	nonsense_mediated_decay	8022	NA	NA
201	L1	10	104157667	105218904	2	rs11191560	104869038	0.018395	ENSG00000076685	NT5C2	YES	upstream_gene_variant	MODIFIER	Transcript	ENST00000470228.1	retained_intron	8022	NA	NA
201	L1	10	104157667	105218904	2	rs11191560	104869038	0.018395	ENSG00000076685	NT5C2	YES	downstream_gene_variant	MODIFIER	Transcript	ENST00000470299.1	protein_coding	8022	NA	NA
201	L1	10	104157667	105218904	2	rs11191560	104869038	0.018395	ENSG00000076685	NT5C2	YES	upstream_gene_variant	MODIFIER	Transcript	ENST00000481549.1	processed_transcript	8022	NA	NA
201	L1	10	104157667	105218904	2	rs11191560	104869038	0.018395	ENSG00000076685	NT5C2	YES	intron_variant,non_coding_transcript_variant	MODIFIER	Transcript	ENST00000487810.1	processed_transcript	8022	NA	NA
201	L1	10	104157667	105218904	2	rs11191560	104869038	0.018395	ENSG00000076685	NT5C2	YES	upstream_gene_variant	MODIFIER	Transcript	ENST00000552185.1	nonsense_mediated_decay	8022	NA	NA
201	L1	10	104157667	105218904	2	rs943037	104835919	0.0181507	ENSG00000148842	CNNM2	YES	synonymous_variant	LOW	Transcript	ENST00000369878.4	protein_coding	103	NA	NA
201	L1	10	104157667	105218904	2	rs943037	104835919	0.0181507	ENSG00000148842	CNNM2	YES	synonymous_variant	LOW	Transcript	ENST00000433628.2	protein_coding	103	NA	NA
201	L1	10	104157667	105218904	2	rs943037	104835919	0.0181507	ENSG00000148842	CNNM2	YES	non_coding_transcript_exon_variant	MODIFIER	Transcript	ENST00000475511.1	processed_transcript	103	NA	NA
201	L1	10	104157667	105218904	2	rs12217501	104851889	0.0176628	ENSG00000076685	NT5C2	YES	intron_variant	MODIFIER	Transcript	ENST00000343289.5	protein_coding	8022	NA	NA
201	L1	10	104157667	105218904	2	rs12217501	104851889	0.0176628	ENSG00000076685	NT5C2	YES	intron_variant,non_coding_transcript_variant	MODIFIER	Transcript	ENST00000369857.4	processed_transcript	8022	NA	NA
201	L1	10	104157667	105218904	2	rs12217501	104851889	0.0176628	ENSG00000076685	NT5C2	YES	intron_variant	MODIFIER	Transcript	ENST00000404739.3	protein_coding	8022	NA	NA
201	L1	10	104157667	105218904	2	rs12217501	104851889	0.0176628	ENSG00000076685	NT5C2	YES	intron_variant	MODIFIER	Transcript	ENST00000421281.1	protein_coding	8022	NA	NA
201	L1	10	104157667	105218904	2	rs12217501	104851889	0.0176628	ENSG00000076685	NT5C2	YES	intron_variant	MODIFIER	Transcript	ENST00000423468.2	protein_coding	8022	NA	NA
201	L1	10	104157667	105218904	2	rs12217501	104851889	0.0176628	ENSG00000076685	NT5C2	YES	downstream_gene_variant	MODIFIER	Transcript	ENST00000469228.1	retained_intron	8022	NA	NA
201	L1	10	104157667	105218904	2	rs12217501	104851889	0.0176628	ENSG00000148842	CNNM2	YES	downstream_gene_variant	MODIFIER	Transcript	ENST00000369878.4	protein_coding	103	NA	NA
201	L1	10	104157667	105218904	2	rs79082900	104877302	0.0175657	ENSG00000076685	NT5C2	YES	intron_variant	MODIFIER	Transcript	ENST00000343289.5	protein_coding	8022	NA	NA
201	L1	10	104157667	105218904	2	rs79082900	104877302	0.0175657	ENSG00000076685	NT5C2	YES	intron_variant,non_coding_transcript_variant	MODIFIER	Transcript	ENST00000369857.4	processed_transcript	8022	NA	NA
201	L1	10	104157667	105218904	2	rs79082900	104877302	0.0175657	ENSG00000076685	NT5C2	YES	intron_variant	MODIFIER	Transcript	ENST00000404739.3	protein_coding	8022	NA	NA
201	L1	10	104157667	105218904	2	rs79082900	104877302	0.0175657	ENSG00000076685	NT5C2	YES	intron_variant	MODIFIER	Transcript	ENST00000423468.2	protein_coding	8022	NA	NA
201	L1	10	104157667	105218904	2	rs79082900	104877302	0.0175657	ENSG00000076685	NT5C2	YES	intron_variant,NMD_transcript_variant	MODIFIER	Transcript	ENST00000452156.1	nonsense_mediated_decay	8022	NA	NA
201	L1	10	104157667	105218904	2	rs79082900	104877302	0.0175657	ENSG00000076685	NT5C2	YES	intron_variant,NMD_transcript_variant	MODIFIER	Transcript	ENST00000461461.1	nonsense_mediated_decay	8022	NA	NA
201	L1	10	104157667	105218904	2	rs79082900	104877302	0.0175657	ENSG00000076685	NT5C2	YES	intron_variant	MODIFIER	Transcript	ENST00000470299.1	protein_coding	8022	NA	NA
201	L1	10	104157667	105218904	2	rs79082900	104877302	0.0175657	ENSG00000076685	NT5C2	YES	intron_variant,non_coding_transcript_variant	MODIFIER	Transcript	ENST00000487810.1	processed_transcript	8022	NA	NA
201	L1	10	104157667	105218904	2	rs11191558	104864678	0.0175558	ENSG00000076685	NT5C2	YES	intron_variant	MODIFIER	Transcript	ENST00000343289.5	protein_coding	8022	NA	NA
201	L1	10	104157667	105218904	2	rs11191558	104864678	0.0175558	ENSG00000076685	NT5C2	YES	intron_variant,non_coding_transcript_variant	MODIFIER	Transcript	ENST00000369857.4	processed_transcript	8022	NA	NA
201	L1	10	104157667	105218904	2	rs11191558	104864678	0.0175558	ENSG00000076685	NT5C2	YES	intron_variant	MODIFIER	Transcript	ENST00000404739.3	protein_coding	8022	NA	NA
201	L1	10	104157667	105218904	2	rs11191558	104864678	0.0175558	ENSG00000076685	NT5C2	YES	intron_variant	MODIFIER	Transcript	ENST00000423468.2	protein_coding	8022	NA	NA
201	L1	10	104157667	105218904	2	rs11191558	104864678	0.0175558	ENSG00000076685	NT5C2	YES	intron_variant,NMD_transcript_variant	MODIFIER	Transcript	ENST00000452156.1	nonsense_mediated_decay	8022	NA	NA
201	L1	10	104157667	105218904	2	rs11191558	104864678	0.0175558	ENSG00000076685	NT5C2	YES	intron_variant	MODIFIER	Transcript	ENST00000458345.1	protein_coding	8022	NA	NA
201	L1	10	104157667	105218904	2	rs11191558	104864678	0.0175558	ENSG00000076685	NT5C2	YES	intron_variant,NMD_transcript_variant	MODIFIER	Transcript	ENST00000461461.1	nonsense_mediated_decay	8022	NA	NA
201	L1	10	104157667	105218904	2	rs11191558	104864678	0.0175558	ENSG00000076685	NT5C2	YES	intron_variant,non_coding_transcript_variant	MODIFIER	Transcript	ENST00000470228.1	retained_intron	8022	NA	NA
201	L1	10	104157667	105218904	2	rs11191558	104864678	0.0175558	ENSG00000076685	NT5C2	YES	intron_variant,non_coding_transcript_variant	MODIFIER	Transcript	ENST00000481549.1	processed_transcript	8022	NA	NA
201	L1	10	104157667	105218904	2	rs11191558	104864678	0.0175558	ENSG00000076685	NT5C2	YES	intron_variant,non_coding_transcript_variant	MODIFIER	Transcript	ENST00000487810.1	processed_transcript	8022	NA	NA
201	L1	10	104157667	105218904	2	rs11191558	104864678	0.0175558	ENSG00000076685	NT5C2	YES	intron_variant,NMD_transcript_variant	MODIFIER	Transcript	ENST00000552185.1	nonsense_mediated_decay	8022	NA	NA
201	L1	10	104157667	105218904	2	rs11191557	104864614	0.0175554	ENSG00000076685	NT5C2	YES	intron_variant	MODIFIER	Transcript	ENST00000343289.5	protein_coding	8022	NA	NA
201	L1	10	104157667	105218904	2	rs11191557	104864614	0.0175554	ENSG00000076685	NT5C2	YES	intron_variant,non_coding_transcript_variant	MODIFIER	Transcript	ENST00000369857.4	processed_transcript	8022	NA	NA
201	L1	10	104157667	105218904	2	rs11191557	104864614	0.0175554	ENSG00000076685	NT5C2	YES	intron_variant	MODIFIER	Transcript	ENST00000404739.3	protein_coding	8022	NA	NA
201	L1	10	104157667	105218904	2	rs11191557	104864614	0.0175554	ENSG00000076685	NT5C2	YES	intron_variant	MODIFIER	Transcript	ENST00000423468.2	protein_coding	8022	NA	NA
201	L1	10	104157667	105218904	2	rs11191557	104864614	0.0175554	ENSG00000076685	NT5C2	YES	intron_variant,NMD_transcript_variant	MODIFIER	Transcript	ENST00000452156.1	nonsense_mediated_decay	8022	NA	NA
201	L1	10	104157667	105218904	2	rs11191557	104864614	0.0175554	ENSG00000076685	NT5C2	YES	intron_variant	MODIFIER	Transcript	ENST00000458345.1	protein_coding	8022	NA	NA
201	L1	10	104157667	105218904	2	rs11191557	104864614	0.0175554	ENSG00000076685	NT5C2	YES	intron_variant,NMD_transcript_variant	MODIFIER	Transcript	ENST00000461461.1	nonsense_mediated_decay	8022	NA	NA
201	L1	10	104157667	105218904	2	rs11191557	104864614	0.0175554	ENSG00000076685	NT5C2	YES	intron_variant,non_coding_transcript_variant	MODIFIER	Transcript	ENST00000470228.1	retained_intron	8022	NA	NA
201	L1	10	104157667	105218904	2	rs11191557	104864614	0.0175554	ENSG00000076685	NT5C2	YES	intron_variant,non_coding_transcript_variant	MODIFIER	Transcript	ENST00000481549.1	processed_transcript	8022	NA	NA
201	L1	10	104157667	105218904	2	rs11191557	104864614	0.0175554	ENSG00000076685	NT5C2	YES	intron_variant,non_coding_transcript_variant	MODIFIER	Transcript	ENST00000487810.1	processed_transcript	8022	NA	NA
201	L1	10	104157667	105218904	2	rs11191557	104864614	0.0175554	ENSG00000076685	NT5C2	YES	intron_variant,NMD_transcript_variant	MODIFIER	Transcript	ENST00000552185.1	nonsense_mediated_decay	8022	NA	NA
201	L1	10	104157667	105218904	2	rs10883832	104871279	0.0175174	ENSG00000076685	NT5C2	YES	intron_variant	MODIFIER	Transcript	ENST00000343289.5	protein_coding	8022	NA	NA
201	L1	10	104157667	105218904	2	rs10883832	104871279	0.0175174	ENSG00000076685	NT5C2	YES	intron_variant,non_coding_transcript_variant	MODIFIER	Transcript	ENST00000369857.4	processed_transcript	8022	NA	NA
201	L1	10	104157667	105218904	2	rs10883832	104871279	0.0175174	ENSG00000076685	NT5C2	YES	intron_variant	MODIFIER	Transcript	ENST00000404739.3	protein_coding	8022	NA	NA
201	L1	10	104157667	105218904	2	rs10883832	104871279	0.0175174	ENSG00000076685	NT5C2	YES	intron_variant	MODIFIER	Transcript	ENST00000423468.2	protein_coding	8022	NA	NA
201	L1	10	104157667	105218904	2	rs10883832	104871279	0.0175174	ENSG00000076685	NT5C2	YES	intron_variant,NMD_transcript_variant	MODIFIER	Transcript	ENST00000452156.1	nonsense_mediated_decay	8022	NA	NA
201	L1	10	104157667	105218904	2	rs10883832	104871279	0.0175174	ENSG00000076685	NT5C2	YES	upstream_gene_variant	MODIFIER	Transcript	ENST00000458345.1	protein_coding	8022	NA	NA
201	L1	10	104157667	105218904	2	rs10883832	104871279	0.0175174	ENSG00000076685	NT5C2	YES	intron_variant,NMD_transcript_variant	MODIFIER	Transcript	ENST00000461461.1	nonsense_mediated_decay	8022	NA	NA
201	L1	10	104157667	105218904	2	rs10883832	104871279	0.0175174	ENSG00000076685	NT5C2	YES	downstream_gene_variant	MODIFIER	Transcript	ENST00000470299.1	protein_coding	8022	NA	NA
201	L1	10	104157667	105218904	2	rs10883832	104871279	0.0175174	ENSG00000076685	NT5C2	YES	upstream_gene_variant	MODIFIER	Transcript	ENST00000481549.1	processed_transcript	8022	NA	NA
201	L1	10	104157667	105218904	2	rs10883832	104871279	0.0175174	ENSG00000076685	NT5C2	YES	intron_variant,non_coding_transcript_variant	MODIFIER	Transcript	ENST00000487810.1	processed_transcript	8022	NA	NA
201	L1	10	104157667	105218904	2	rs10883832	104871279	0.0175174	ENSG00000076685	NT5C2	YES	upstream_gene_variant	MODIFIER	Transcript	ENST00000552185.1	nonsense_mediated_decay	8022	NA	NA
201	L1	10	104157667	105218904	2	rs12413046	104871204	0.017517	ENSG00000076685	NT5C2	YES	intron_variant	MODIFIER	Transcript	ENST00000343289.5	protein_coding	8022	NA	NA
201	L1	10	104157667	105218904	2	rs12413046	104871204	0.017517	ENSG00000076685	NT5C2	YES	intron_variant,non_coding_transcript_variant	MODIFIER	Transcript	ENST00000369857.4	processed_transcript	8022	NA	NA
201	L1	10	104157667	105218904	2	rs12413046	104871204	0.017517	ENSG00000076685	NT5C2	YES	intron_variant	MODIFIER	Transcript	ENST00000404739.3	protein_coding	8022	NA	NA
201	L1	10	104157667	105218904	2	rs12413046	104871204	0.017517	ENSG00000076685	NT5C2	YES	intron_variant	MODIFIER	Transcript	ENST00000423468.2	protein_coding	8022	NA	NA
201	L1	10	104157667	105218904	2	rs12413046	104871204	0.017517	ENSG00000076685	NT5C2	YES	intron_variant,NMD_transcript_variant	MODIFIER	Transcript	ENST00000452156.1	nonsense_mediated_decay	8022	NA	NA
201	L1	10	104157667	105218904	2	rs12413046	104871204	0.017517	ENSG00000076685	NT5C2	YES	upstream_gene_variant	MODIFIER	Transcript	ENST00000458345.1	protein_coding	8022	NA	NA
201	L1	10	104157667	105218904	2	rs12413046	104871204	0.017517	ENSG00000076685	NT5C2	YES	intron_variant,NMD_transcript_variant	MODIFIER	Transcript	ENST00000461461.1	nonsense_mediated_decay	8022	NA	NA
201	L1	10	104157667	105218904	2	rs12413046	104871204	0.017517	ENSG00000076685	NT5C2	YES	downstream_gene_variant	MODIFIER	Transcript	ENST00000470299.1	protein_coding	8022	NA	NA
201	L1	10	104157667	105218904	2	rs12413046	104871204	0.017517	ENSG00000076685	NT5C2	YES	upstream_gene_variant	MODIFIER	Transcript	ENST00000481549.1	processed_transcript	8022	NA	NA
201	L1	10	104157667	105218904	2	rs12413046	104871204	0.017517	ENSG00000076685	NT5C2	YES	intron_variant,non_coding_transcript_variant	MODIFIER	Transcript	ENST00000487810.1	processed_transcript	8022	NA	NA
201	L1	10	104157667	105218904	2	rs12413046	104871204	0.017517	ENSG00000076685	NT5C2	YES	upstream_gene_variant	MODIFIER	Transcript	ENST00000552185.1	nonsense_mediated_decay	8022	NA	NA
201	L1	10	104157667	105218904	2	rs79680647	104910959	0.0171129	ENSG00000076685	NT5C2	YES	intron_variant	MODIFIER	Transcript	ENST00000343289.5	protein_coding	8022	NA	NA
201	L1	10	104157667	105218904	2	rs79680647	104910959	0.0171129	ENSG00000076685	NT5C2	YES	intron_variant,non_coding_transcript_variant	MODIFIER	Transcript	ENST00000369857.4	processed_transcript	8022	NA	NA
201	L1	10	104157667	105218904	2	rs79680647	104910959	0.0171129	ENSG00000076685	NT5C2	YES	intron_variant	MODIFIER	Transcript	ENST00000404739.3	protein_coding	8022	NA	NA
201	L1	10	104157667	105218904	2	rs79680647	104910959	0.0171129	ENSG00000076685	NT5C2	YES	intron_variant	MODIFIER	Transcript	ENST00000423468.2	protein_coding	8022	NA	NA
201	L1	10	104157667	105218904	2	rs79680647	104910959	0.0171129	ENSG00000076685	NT5C2	YES	intron_variant,NMD_transcript_variant	MODIFIER	Transcript	ENST00000452156.1	nonsense_mediated_decay	8022	NA	NA
201	L1	10	104157667	105218904	2	rs79680647	104910959	0.0171129	ENSG00000076685	NT5C2	YES	intron_variant,NMD_transcript_variant	MODIFIER	Transcript	ENST00000461461.1	nonsense_mediated_decay	8022	NA	NA
201	L1	10	104157667	105218904	2	rs79680647	104910959	0.0171129	ENSG00000076685	NT5C2	YES	intron_variant	MODIFIER	Transcript	ENST00000470299.1	protein_coding	8022	NA	NA
201	L1	10	104157667	105218904	2	rs11191580	104906211	0.016597	ENSG00000076685	NT5C2	YES	intron_variant	MODIFIER	Transcript	ENST00000343289.5	protein_coding	8022	NA	NA
201	L1	10	104157667	105218904	2	rs11191580	104906211	0.016597	ENSG00000076685	NT5C2	YES	intron_variant,non_coding_transcript_variant	MODIFIER	Transcript	ENST00000369857.4	processed_transcript	8022	NA	NA
201	L1	10	104157667	105218904	2	rs11191580	104906211	0.016597	ENSG00000076685	NT5C2	YES	intron_variant	MODIFIER	Transcript	ENST00000404739.3	protein_coding	8022	NA	NA
201	L1	10	104157667	105218904	2	rs11191580	104906211	0.016597	ENSG00000076685	NT5C2	YES	intron_variant	MODIFIER	Transcript	ENST00000423468.2	protein_coding	8022	NA	NA
201	L1	10	104157667	105218904	2	rs11191580	104906211	0.016597	ENSG00000076685	NT5C2	YES	intron_variant,NMD_transcript_variant	MODIFIER	Transcript	ENST00000452156.1	nonsense_mediated_decay	8022	NA	NA
201	L1	10	104157667	105218904	2	rs11191580	104906211	0.016597	ENSG00000076685	NT5C2	YES	intron_variant,NMD_transcript_variant	MODIFIER	Transcript	ENST00000461461.1	nonsense_mediated_decay	8022	NA	NA
201	L1	10	104157667	105218904	2	rs11191580	104906211	0.016597	ENSG00000076685	NT5C2	YES	intron_variant	MODIFIER	Transcript	ENST00000470299.1	protein_coding	8022	NA	NA
201	L1	10	104157667	105218904	2	rs11191531	104806898	0.0162707	ENSG00000148842	CNNM2	YES	intron_variant	MODIFIER	Transcript	ENST00000369878.4	protein_coding	103	NA	NA
201	L1	10	104157667	105218904	2	rs11191531	104806898	0.0162707	ENSG00000148842	CNNM2	YES	intron_variant	MODIFIER	Transcript	ENST00000433628.2	protein_coding	103	NA	NA
201	L1	10	104157667	105218904	2	rs12220375	104901491	0.0160177	ENSG00000076685	NT5C2	YES	intron_variant	MODIFIER	Transcript	ENST00000343289.5	protein_coding	8022	NA	NA
201	L1	10	104157667	105218904	2	rs12220375	104901491	0.0160177	ENSG00000076685	NT5C2	YES	intron_variant,non_coding_transcript_variant	MODIFIER	Transcript	ENST00000369857.4	processed_transcript	8022	NA	NA
201	L1	10	104157667	105218904	2	rs12220375	104901491	0.0160177	ENSG00000076685	NT5C2	YES	intron_variant	MODIFIER	Transcript	ENST00000404739.3	protein_coding	8022	NA	NA
201	L1	10	104157667	105218904	2	rs12220375	104901491	0.0160177	ENSG00000076685	NT5C2	YES	intron_variant	MODIFIER	Transcript	ENST00000423468.2	protein_coding	8022	NA	NA
201	L1	10	104157667	105218904	2	rs12220375	104901491	0.0160177	ENSG00000076685	NT5C2	YES	intron_variant,NMD_transcript_variant	MODIFIER	Transcript	ENST00000452156.1	nonsense_mediated_decay	8022	NA	NA
201	L1	10	104157667	105218904	2	rs12220375	104901491	0.0160177	ENSG00000076685	NT5C2	YES	intron_variant,NMD_transcript_variant	MODIFIER	Transcript	ENST00000461461.1	nonsense_mediated_decay	8022	NA	NA
201	L1	10	104157667	105218904	2	rs12220375	104901491	0.0160177	ENSG00000076685	NT5C2	YES	intron_variant	MODIFIER	Transcript	ENST00000470299.1	protein_coding	8022	NA	NA
201	L1	10	104157667	105218904	2	rs12220375	104901491	0.0160177	ENSG00000076685	NT5C2	YES	upstream_gene_variant	MODIFIER	Transcript	ENST00000487810.1	processed_transcript	8022	NA	NA
201	L1	10	104157667	105218904	2	rs11191521	104789475	0.0160137	ENSG00000148842	CNNM2	YES	intron_variant	MODIFIER	Transcript	ENST00000369878.4	protein_coding	103	NA	NA
201	L1	10	104157667	105218904	2	rs11191521	104789475	0.0160137	ENSG00000148842	CNNM2	YES	intron_variant	MODIFIER	Transcript	ENST00000433628.2	protein_coding	103	NA	NA
201	L1	10	104157667	105218904	2	rs11191534	104815827	0.015003	ENSG00000148842	CNNM2	YES	intron_variant	MODIFIER	Transcript	ENST00000369878.4	protein_coding	103	NA	NA
201	L1	10	104157667	105218904	2	rs11191534	104815827	0.015003	ENSG00000148842	CNNM2	YES	intron_variant	MODIFIER	Transcript	ENST00000433628.2	protein_coding	103	NA	NA
201	L1	10	104157667	105218904	2	rs12219027	104811203	0.0143852	ENSG00000148842	CNNM2	YES	intron_variant	MODIFIER	Transcript	ENST00000369878.4	protein_coding	103	NA	NA
201	L1	10	104157667	105218904	2	rs12219027	104811203	0.0143852	ENSG00000148842	CNNM2	YES	intron_variant	MODIFIER	Transcript	ENST00000433628.2	protein_coding	103	NA	NA
201	L1	10	104157667	105218904	2	rs12220743	104851912	0.0141189	ENSG00000076685	NT5C2	YES	intron_variant	MODIFIER	Transcript	ENST00000343289.5	protein_coding	8022	NA	NA
201	L1	10	104157667	105218904	2	rs12220743	104851912	0.0141189	ENSG00000076685	NT5C2	YES	intron_variant,non_coding_transcript_variant	MODIFIER	Transcript	ENST00000369857.4	processed_transcript	8022	NA	NA
201	L1	10	104157667	105218904	2	rs12220743	104851912	0.0141189	ENSG00000076685	NT5C2	YES	intron_variant	MODIFIER	Transcript	ENST00000404739.3	protein_coding	8022	NA	NA
201	L1	10	104157667	105218904	2	rs12220743	104851912	0.0141189	ENSG00000076685	NT5C2	YES	intron_variant	MODIFIER	Transcript	ENST00000421281.1	protein_coding	8022	NA	NA
201	L1	10	104157667	105218904	2	rs12220743	104851912	0.0141189	ENSG00000076685	NT5C2	YES	intron_variant	MODIFIER	Transcript	ENST00000423468.2	protein_coding	8022	NA	NA
201	L1	10	104157667	105218904	2	rs12220743	104851912	0.0141189	ENSG00000076685	NT5C2	YES	downstream_gene_variant	MODIFIER	Transcript	ENST00000469228.1	retained_intron	8022	NA	NA
201	L1	10	104157667	105218904	2	rs12220743	104851912	0.0141189	ENSG00000148842	CNNM2	YES	downstream_gene_variant	MODIFIER	Transcript	ENST00000369878.4	protein_coding	103	NA	NA
201	L1	10	104157667	105218904	2	rs17094683	104851301	0.0140137	ENSG00000076685	NT5C2	YES	intron_variant	MODIFIER	Transcript	ENST00000343289.5	protein_coding	8022	NA	NA
201	L1	10	104157667	105218904	2	rs17094683	104851301	0.0140137	ENSG00000076685	NT5C2	YES	intron_variant,non_coding_transcript_variant	MODIFIER	Transcript	ENST00000369857.4	processed_transcript	8022	NA	NA
201	L1	10	104157667	105218904	2	rs17094683	104851301	0.0140137	ENSG00000076685	NT5C2	YES	intron_variant	MODIFIER	Transcript	ENST00000404739.3	protein_coding	8022	NA	NA
201	L1	10	104157667	105218904	2	rs17094683	104851301	0.0140137	ENSG00000076685	NT5C2	YES	intron_variant	MODIFIER	Transcript	ENST00000421281.1	protein_coding	8022	NA	NA
201	L1	10	104157667	105218904	2	rs17094683	104851301	0.0140137	ENSG00000076685	NT5C2	YES	intron_variant	MODIFIER	Transcript	ENST00000423468.2	protein_coding	8022	NA	NA
201	L1	10	104157667	105218904	2	rs17094683	104851301	0.0140137	ENSG00000076685	NT5C2	YES	downstream_gene_variant	MODIFIER	Transcript	ENST00000469228.1	retained_intron	8022	NA	NA
201	L1	10	104157667	105218904	2	rs17094683	104851301	0.0140137	ENSG00000148842	CNNM2	YES	downstream_gene_variant	MODIFIER	Transcript	ENST00000369878.4	protein_coding	103	NA	NA
201	L1	10	104157667	105218904	2	rs12416331	104928914	0.0139707	ENSG00000076685	NT5C2	YES	intron_variant	MODIFIER	Transcript	ENST00000343289.5	protein_coding	8022	NA	NA
201	L1	10	104157667	105218904	2	rs12416331	104928914	0.0139707	ENSG00000076685	NT5C2	YES	intron_variant,non_coding_transcript_variant	MODIFIER	Transcript	ENST00000369857.4	processed_transcript	8022	NA	NA
201	L1	10	104157667	105218904	2	rs12416331	104928914	0.0139707	ENSG00000076685	NT5C2	YES	intron_variant	MODIFIER	Transcript	ENST00000404739.3	protein_coding	8022	NA	NA
201	L1	10	104157667	105218904	2	rs12416331	104928914	0.0139707	ENSG00000076685	NT5C2	YES	intron_variant,NMD_transcript_variant	MODIFIER	Transcript	ENST00000452156.1	nonsense_mediated_decay	8022	NA	NA
201	L1	10	104157667	105218904	2	rs12416331	104928914	0.0139707	ENSG00000076685	NT5C2	YES	intron_variant,NMD_transcript_variant	MODIFIER	Transcript	ENST00000461461.1	nonsense_mediated_decay	8022	NA	NA
201	L1	10	104157667	105218904	2	rs12416331	104928914	0.0139707	ENSG00000076685	NT5C2	YES	downstream_gene_variant	MODIFIER	Transcript	ENST00000467380.1	processed_transcript	8022	NA	NA
201	L1	10	104157667	105218904	2	rs12416331	104928914	0.0139707	ENSG00000076685	NT5C2	YES	intron_variant	MODIFIER	Transcript	ENST00000470299.1	protein_coding	8022	NA	NA
201	L1	10	104157667	105218904	2	rs11191564	104878543	0.0135659	ENSG00000076685	NT5C2	YES	intron_variant	MODIFIER	Transcript	ENST00000343289.5	protein_coding	8022	NA	NA
201	L1	10	104157667	105218904	2	rs11191564	104878543	0.0135659	ENSG00000076685	NT5C2	YES	intron_variant,non_coding_transcript_variant	MODIFIER	Transcript	ENST00000369857.4	processed_transcript	8022	NA	NA
201	L1	10	104157667	105218904	2	rs11191564	104878543	0.0135659	ENSG00000076685	NT5C2	YES	intron_variant	MODIFIER	Transcript	ENST00000404739.3	protein_coding	8022	NA	NA
201	L1	10	104157667	105218904	2	rs11191564	104878543	0.0135659	ENSG00000076685	NT5C2	YES	intron_variant	MODIFIER	Transcript	ENST00000423468.2	protein_coding	8022	NA	NA
201	L1	10	104157667	105218904	2	rs11191564	104878543	0.0135659	ENSG00000076685	NT5C2	YES	intron_variant,NMD_transcript_variant	MODIFIER	Transcript	ENST00000452156.1	nonsense_mediated_decay	8022	NA	NA
201	L1	10	104157667	105218904	2	rs11191564	104878543	0.0135659	ENSG00000076685	NT5C2	YES	intron_variant,NMD_transcript_variant	MODIFIER	Transcript	ENST00000461461.1	nonsense_mediated_decay	8022	NA	NA
201	L1	10	104157667	105218904	2	rs11191564	104878543	0.0135659	ENSG00000076685	NT5C2	YES	intron_variant	MODIFIER	Transcript	ENST00000470299.1	protein_coding	8022	NA	NA
201	L1	10	104157667	105218904	2	rs11191564	104878543	0.0135659	ENSG00000076685	NT5C2	YES	intron_variant,non_coding_transcript_variant	MODIFIER	Transcript	ENST00000487810.1	processed_transcript	8022	NA	NA
201	L1	10	104157667	105218904	2	rs10458729	104841479	0.0134406	ENSG00000076685	NT5C2	YES	downstream_gene_variant	MODIFIER	Transcript	ENST00000343289.5	protein_coding	8022	NA	NA
201	L1	10	104157667	105218904	2	rs10458729	104841479	0.0134406	ENSG00000148842	CNNM2	YES	3_prime_UTR_variant	MODIFIER	Transcript	ENST00000369878.4	protein_coding	103	NA	NA
201	L1	10	104157667	105218904	2	rs10458729	104841479	0.0134406	ENSG00000148842	CNNM2	YES	downstream_gene_variant	MODIFIER	Transcript	ENST00000433628.2	protein_coding	103	NA	NA
201	L1	10	104157667	105218904	2	rs10458729	104841479	0.0134406	ENSG00000148842	CNNM2	YES	downstream_gene_variant	MODIFIER	Transcript	ENST00000475511.1	processed_transcript	103	NA	NA
201	L1	10	104157667	105218904	2	rs11191522	104789580	0.0133828	ENSG00000148842	CNNM2	YES	intron_variant	MODIFIER	Transcript	ENST00000369878.4	protein_coding	103	NA	NA
201	L1	10	104157667	105218904	2	rs11191522	104789580	0.0133828	ENSG00000148842	CNNM2	YES	intron_variant	MODIFIER	Transcript	ENST00000433628.2	protein_coding	103	NA	NA
201	L1	10	104157667	105218904	2	rs9633712	104873761	0.0131225	ENSG00000076685	NT5C2	YES	intron_variant	MODIFIER	Transcript	ENST00000343289.5	protein_coding	8022	NA	NA
201	L1	10	104157667	105218904	2	rs9633712	104873761	0.0131225	ENSG00000076685	NT5C2	YES	intron_variant,non_coding_transcript_variant	MODIFIER	Transcript	ENST00000369857.4	processed_transcript	8022	NA	NA
201	L1	10	104157667	105218904	2	rs9633712	104873761	0.0131225	ENSG00000076685	NT5C2	YES	intron_variant	MODIFIER	Transcript	ENST00000404739.3	protein_coding	8022	NA	NA
201	L1	10	104157667	105218904	2	rs9633712	104873761	0.0131225	ENSG00000076685	NT5C2	YES	intron_variant	MODIFIER	Transcript	ENST00000423468.2	protein_coding	8022	NA	NA
201	L1	10	104157667	105218904	2	rs9633712	104873761	0.0131225	ENSG00000076685	NT5C2	YES	intron_variant,NMD_transcript_variant	MODIFIER	Transcript	ENST00000452156.1	nonsense_mediated_decay	8022	NA	NA
201	L1	10	104157667	105218904	2	rs9633712	104873761	0.0131225	ENSG00000076685	NT5C2	YES	intron_variant,NMD_transcript_variant	MODIFIER	Transcript	ENST00000461461.1	nonsense_mediated_decay	8022	NA	NA
201	L1	10	104157667	105218904	2	rs9633712	104873761	0.0131225	ENSG00000076685	NT5C2	YES	intron_variant	MODIFIER	Transcript	ENST00000470299.1	protein_coding	8022	NA	NA
201	L1	10	104157667	105218904	2	rs9633712	104873761	0.0131225	ENSG00000076685	NT5C2	YES	intron_variant,non_coding_transcript_variant	MODIFIER	Transcript	ENST00000487810.1	processed_transcript	8022	NA	NA
201	L1	10	104157667	105218904	2	rs11191548	104846178	0.0129168	ENSG00000076685	NT5C2	YES	3_prime_UTR_variant	MODIFIER	Transcript	ENST00000343289.5	protein_coding	8022	NA	NA
201	L1	10	104157667	105218904	2	rs11191548	104846178	0.0129168	ENSG00000076685	NT5C2	YES	downstream_gene_variant	MODIFIER	Transcript	ENST00000369857.4	processed_transcript	8022	NA	NA
201	L1	10	104157667	105218904	2	rs11191548	104846178	0.0129168	ENSG00000076685	NT5C2	YES	downstream_gene_variant	MODIFIER	Transcript	ENST00000404739.3	protein_coding	8022	NA	NA
201	L1	10	104157667	105218904	2	rs11191548	104846178	0.0129168	ENSG00000076685	NT5C2	YES	downstream_gene_variant	MODIFIER	Transcript	ENST00000421281.1	protein_coding	8022	NA	NA
201	L1	10	104157667	105218904	2	rs11191548	104846178	0.0129168	ENSG00000076685	NT5C2	YES	downstream_gene_variant	MODIFIER	Transcript	ENST00000423468.2	protein_coding	8022	NA	NA
201	L1	10	104157667	105218904	2	rs11191548	104846178	0.0129168	ENSG00000148842	CNNM2	YES	3_prime_UTR_variant	MODIFIER	Transcript	ENST00000369878.4	protein_coding	103	NA	NA
201	L1	10	104157667	105218904	2	rs11191568	104886374	0.0124053	ENSG00000076685	NT5C2	YES	intron_variant	MODIFIER	Transcript	ENST00000343289.5	protein_coding	8022	NA	NA
201	L1	10	104157667	105218904	2	rs11191568	104886374	0.0124053	ENSG00000076685	NT5C2	YES	intron_variant,non_coding_transcript_variant	MODIFIER	Transcript	ENST00000369857.4	processed_transcript	8022	NA	NA
201	L1	10	104157667	105218904	2	rs11191568	104886374	0.0124053	ENSG00000076685	NT5C2	YES	intron_variant	MODIFIER	Transcript	ENST00000404739.3	protein_coding	8022	NA	NA
201	L1	10	104157667	105218904	2	rs11191568	104886374	0.0124053	ENSG00000076685	NT5C2	YES	intron_variant	MODIFIER	Transcript	ENST00000423468.2	protein_coding	8022	NA	NA
201	L1	10	104157667	105218904	2	rs11191568	104886374	0.0124053	ENSG00000076685	NT5C2	YES	intron_variant,NMD_transcript_variant	MODIFIER	Transcript	ENST00000452156.1	nonsense_mediated_decay	8022	NA	NA
201	L1	10	104157667	105218904	2	rs11191568	104886374	0.0124053	ENSG00000076685	NT5C2	YES	intron_variant,NMD_transcript_variant	MODIFIER	Transcript	ENST00000461461.1	nonsense_mediated_decay	8022	NA	NA
201	L1	10	104157667	105218904	2	rs11191568	104886374	0.0124053	ENSG00000076685	NT5C2	YES	intron_variant	MODIFIER	Transcript	ENST00000470299.1	protein_coding	8022	NA	NA
201	L1	10	104157667	105218904	2	rs11191568	104886374	0.0124053	ENSG00000076685	NT5C2	YES	intron_variant,non_coding_transcript_variant	MODIFIER	Transcript	ENST00000487810.1	processed_transcript	8022	NA	NA
201	L1	10	104157667	105218904	2	rs10430665	104848430	0.0123238	ENSG00000076685	NT5C2	YES	3_prime_UTR_variant	MODIFIER	Transcript	ENST00000343289.5	protein_coding	8022	NA	NA
201	L1	10	104157667	105218904	2	rs10430665	104848430	0.0123238	ENSG00000076685	NT5C2	YES	downstream_gene_variant	MODIFIER	Transcript	ENST00000369857.4	processed_transcript	8022	NA	NA
201	L1	10	104157667	105218904	2	rs10430665	104848430	0.0123238	ENSG00000076685	NT5C2	YES	3_prime_UTR_variant	MODIFIER	Transcript	ENST00000404739.3	protein_coding	8022	NA	NA
201	L1	10	104157667	105218904	2	rs10430665	104848430	0.0123238	ENSG00000076685	NT5C2	YES	downstream_gene_variant	MODIFIER	Transcript	ENST00000421281.1	protein_coding	8022	NA	NA
201	L1	10	104157667	105218904	2	rs10430665	104848430	0.0123238	ENSG00000076685	NT5C2	YES	downstream_gene_variant	MODIFIER	Transcript	ENST00000423468.2	protein_coding	8022	NA	NA
201	L1	10	104157667	105218904	2	rs10430665	104848430	0.0123238	ENSG00000148842	CNNM2	YES	3_prime_UTR_variant	MODIFIER	Transcript	ENST00000369878.4	protein_coding	103	NA	NA
201	L1	10	104157667	105218904	2	rs12219901	104840967	0.0122471	ENSG00000076685	NT5C2	YES	downstream_gene_variant	MODIFIER	Transcript	ENST00000343289.5	protein_coding	8022	NA	NA
201	L1	10	104157667	105218904	2	rs12219901	104840967	0.0122471	ENSG00000148842	CNNM2	YES	3_prime_UTR_variant	MODIFIER	Transcript	ENST00000369878.4	protein_coding	103	NA	NA
201	L1	10	104157667	105218904	2	rs12219901	104840967	0.0122471	ENSG00000148842	CNNM2	YES	downstream_gene_variant	MODIFIER	Transcript	ENST00000433628.2	protein_coding	103	NA	NA
201	L1	10	104157667	105218904	2	rs12219901	104840967	0.0122471	ENSG00000148842	CNNM2	YES	downstream_gene_variant	MODIFIER	Transcript	ENST00000475511.1	processed_transcript	103	NA	NA
201	L1	10	104157667	105218904	2	rs11191551	104850835	0.0118746	ENSG00000076685	NT5C2	YES	intron_variant	MODIFIER	Transcript	ENST00000343289.5	protein_coding	8022	NA	NA
201	L1	10	104157667	105218904	2	rs11191551	104850835	0.0118746	ENSG00000076685	NT5C2	YES	intron_variant,non_coding_transcript_variant	MODIFIER	Transcript	ENST00000369857.4	processed_transcript	8022	NA	NA
201	L1	10	104157667	105218904	2	rs11191551	104850835	0.0118746	ENSG00000076685	NT5C2	YES	intron_variant	MODIFIER	Transcript	ENST00000404739.3	protein_coding	8022	NA	NA
201	L1	10	104157667	105218904	2	rs11191551	104850835	0.0118746	ENSG00000076685	NT5C2	YES	intron_variant	MODIFIER	Transcript	ENST00000421281.1	protein_coding	8022	NA	NA
201	L1	10	104157667	105218904	2	rs11191551	104850835	0.0118746	ENSG00000076685	NT5C2	YES	intron_variant	MODIFIER	Transcript	ENST00000423468.2	protein_coding	8022	NA	NA
201	L1	10	104157667	105218904	2	rs11191551	104850835	0.0118746	ENSG00000076685	NT5C2	YES	downstream_gene_variant	MODIFIER	Transcript	ENST00000469228.1	retained_intron	8022	NA	NA
201	L1	10	104157667	105218904	2	rs11191551	104850835	0.0118746	ENSG00000148842	CNNM2	YES	downstream_gene_variant	MODIFIER	Transcript	ENST00000369878.4	protein_coding	103	NA	NA
201	L1	10	104157667	105218904	2	rs1060240	104883337	0.0118703	ENSG00000076685	NT5C2	YES	intron_variant	MODIFIER	Transcript	ENST00000343289.5	protein_coding	8022	NA	NA
201	L1	10	104157667	105218904	2	rs1060240	104883337	0.0118703	ENSG00000076685	NT5C2	YES	intron_variant,non_coding_transcript_variant	MODIFIER	Transcript	ENST00000369857.4	processed_transcript	8022	NA	NA
201	L1	10	104157667	105218904	2	rs1060240	104883337	0.0118703	ENSG00000076685	NT5C2	YES	intron_variant	MODIFIER	Transcript	ENST00000404739.3	protein_coding	8022	NA	NA
201	L1	10	104157667	105218904	2	rs1060240	104883337	0.0118703	ENSG00000076685	NT5C2	YES	intron_variant	MODIFIER	Transcript	ENST00000423468.2	protein_coding	8022	NA	NA
201	L1	10	104157667	105218904	2	rs1060240	104883337	0.0118703	ENSG00000076685	NT5C2	YES	intron_variant,NMD_transcript_variant	MODIFIER	Transcript	ENST00000452156.1	nonsense_mediated_decay	8022	NA	NA
201	L1	10	104157667	105218904	2	rs1060240	104883337	0.0118703	ENSG00000076685	NT5C2	YES	intron_variant,NMD_transcript_variant	MODIFIER	Transcript	ENST00000461461.1	nonsense_mediated_decay	8022	NA	NA
201	L1	10	104157667	105218904	2	rs1060240	104883337	0.0118703	ENSG00000076685	NT5C2	YES	intron_variant	MODIFIER	Transcript	ENST00000470299.1	protein_coding	8022	NA	NA
201	L1	10	104157667	105218904	2	rs1060240	104883337	0.0118703	ENSG00000076685	NT5C2	YES	intron_variant,non_coding_transcript_variant	MODIFIER	Transcript	ENST00000487810.1	processed_transcript	8022	NA	NA
201	L1	10	104157667	105218904	2	rs10883835	104884208	0.0118386	ENSG00000076685	NT5C2	YES	intron_variant	MODIFIER	Transcript	ENST00000343289.5	protein_coding	8022	NA	NA
201	L1	10	104157667	105218904	2	rs10883835	104884208	0.0118386	ENSG00000076685	NT5C2	YES	intron_variant,non_coding_transcript_variant	MODIFIER	Transcript	ENST00000369857.4	processed_transcript	8022	NA	NA
201	L1	10	104157667	105218904	2	rs10883835	104884208	0.0118386	ENSG00000076685	NT5C2	YES	intron_variant	MODIFIER	Transcript	ENST00000404739.3	protein_coding	8022	NA	NA
201	L1	10	104157667	105218904	2	rs10883835	104884208	0.0118386	ENSG00000076685	NT5C2	YES	intron_variant	MODIFIER	Transcript	ENST00000423468.2	protein_coding	8022	NA	NA
201	L1	10	104157667	105218904	2	rs10883835	104884208	0.0118386	ENSG00000076685	NT5C2	YES	intron_variant,NMD_transcript_variant	MODIFIER	Transcript	ENST00000452156.1	nonsense_mediated_decay	8022	NA	NA
201	L1	10	104157667	105218904	2	rs10883835	104884208	0.0118386	ENSG00000076685	NT5C2	YES	intron_variant,NMD_transcript_variant	MODIFIER	Transcript	ENST00000461461.1	nonsense_mediated_decay	8022	NA	NA
201	L1	10	104157667	105218904	2	rs10883835	104884208	0.0118386	ENSG00000076685	NT5C2	YES	intron_variant	MODIFIER	Transcript	ENST00000470299.1	protein_coding	8022	NA	NA
201	L1	10	104157667	105218904	2	rs10883835	104884208	0.0118386	ENSG00000076685	NT5C2	YES	intron_variant,non_coding_transcript_variant	MODIFIER	Transcript	ENST00000487810.1	processed_transcript	8022	NA	NA
201	L1	10	104157667	105218904	2	rs11191559	104867686	0.0117716	ENSG00000076685	NT5C2	YES	intron_variant	MODIFIER	Transcript	ENST00000343289.5	protein_coding	8022	NA	NA
201	L1	10	104157667	105218904	2	rs11191559	104867686	0.0117716	ENSG00000076685	NT5C2	YES	intron_variant,non_coding_transcript_variant	MODIFIER	Transcript	ENST00000369857.4	processed_transcript	8022	NA	NA
201	L1	10	104157667	105218904	2	rs11191559	104867686	0.0117716	ENSG00000076685	NT5C2	YES	intron_variant	MODIFIER	Transcript	ENST00000404739.3	protein_coding	8022	NA	NA
201	L1	10	104157667	105218904	2	rs11191559	104867686	0.0117716	ENSG00000076685	NT5C2	YES	intron_variant	MODIFIER	Transcript	ENST00000423468.2	protein_coding	8022	NA	NA
201	L1	10	104157667	105218904	2	rs11191559	104867686	0.0117716	ENSG00000076685	NT5C2	YES	intron_variant,NMD_transcript_variant	MODIFIER	Transcript	ENST00000452156.1	nonsense_mediated_decay	8022	NA	NA
201	L1	10	104157667	105218904	2	rs11191559	104867686	0.0117716	ENSG00000076685	NT5C2	YES	upstream_gene_variant	MODIFIER	Transcript	ENST00000458345.1	protein_coding	8022	NA	NA
201	L1	10	104157667	105218904	2	rs11191559	104867686	0.0117716	ENSG00000076685	NT5C2	YES	intron_variant,NMD_transcript_variant	MODIFIER	Transcript	ENST00000461461.1	nonsense_mediated_decay	8022	NA	NA
201	L1	10	104157667	105218904	2	rs11191559	104867686	0.0117716	ENSG00000076685	NT5C2	YES	upstream_gene_variant	MODIFIER	Transcript	ENST00000470228.1	retained_intron	8022	NA	NA
201	L1	10	104157667	105218904	2	rs11191559	104867686	0.0117716	ENSG00000076685	NT5C2	YES	downstream_gene_variant	MODIFIER	Transcript	ENST00000470299.1	protein_coding	8022	NA	NA
201	L1	10	104157667	105218904	2	rs11191559	104867686	0.0117716	ENSG00000076685	NT5C2	YES	upstream_gene_variant	MODIFIER	Transcript	ENST00000481549.1	processed_transcript	8022	NA	NA
201	L1	10	104157667	105218904	2	rs11191559	104867686	0.0117716	ENSG00000076685	NT5C2	YES	intron_variant,non_coding_transcript_variant	MODIFIER	Transcript	ENST00000487810.1	processed_transcript	8022	NA	NA
201	L1	10	104157667	105218904	2	rs11191559	104867686	0.0117716	ENSG00000076685	NT5C2	YES	upstream_gene_variant	MODIFIER	Transcript	ENST00000552185.1	nonsense_mediated_decay	8022	NA	NA
201	L1	10	104157667	105218904	2	rs11191514	104773364	0.0117279	ENSG00000148842	CNNM2	YES	intron_variant	MODIFIER	Transcript	ENST00000369878.4	protein_coding	103	NA	NA
201	L1	10	104157667	105218904	2	rs11191514	104773364	0.0117279	ENSG00000148842	CNNM2	YES	intron_variant	MODIFIER	Transcript	ENST00000433628.2	protein_coding	103	NA	NA
201	L1	10	104157667	105218904	2	rs11191574	104898126	0.0115642	ENSG00000076685	NT5C2	YES	intron_variant	MODIFIER	Transcript	ENST00000343289.5	protein_coding	8022	NA	NA
201	L1	10	104157667	105218904	2	rs11191574	104898126	0.0115642	ENSG00000076685	NT5C2	YES	intron_variant,non_coding_transcript_variant	MODIFIER	Transcript	ENST00000369857.4	processed_transcript	8022	NA	NA
201	L1	10	104157667	105218904	2	rs11191574	104898126	0.0115642	ENSG00000076685	NT5C2	YES	intron_variant	MODIFIER	Transcript	ENST00000404739.3	protein_coding	8022	NA	NA
201	L1	10	104157667	105218904	2	rs11191574	104898126	0.0115642	ENSG00000076685	NT5C2	YES	intron_variant	MODIFIER	Transcript	ENST00000423468.2	protein_coding	8022	NA	NA
201	L1	10	104157667	105218904	2	rs11191574	104898126	0.0115642	ENSG00000076685	NT5C2	YES	intron_variant,NMD_transcript_variant	MODIFIER	Transcript	ENST00000452156.1	nonsense_mediated_decay	8022	NA	NA
201	L1	10	104157667	105218904	2	rs11191574	104898126	0.0115642	ENSG00000076685	NT5C2	YES	intron_variant,NMD_transcript_variant	MODIFIER	Transcript	ENST00000461461.1	nonsense_mediated_decay	8022	NA	NA
201	L1	10	104157667	105218904	2	rs11191574	104898126	0.0115642	ENSG00000076685	NT5C2	YES	intron_variant	MODIFIER	Transcript	ENST00000470299.1	protein_coding	8022	NA	NA
201	L1	10	104157667	105218904	2	rs11191574	104898126	0.0115642	ENSG00000076685	NT5C2	YES	intron_variant,non_coding_transcript_variant	MODIFIER	Transcript	ENST00000487810.1	processed_transcript	8022	NA	NA
201	L1	10	104157667	105218904	2	rs11191575	104898337	0.011023	ENSG00000076685	NT5C2	YES	intron_variant	MODIFIER	Transcript	ENST00000343289.5	protein_coding	8022	NA	NA
201	L1	10	104157667	105218904	2	rs11191575	104898337	0.011023	ENSG00000076685	NT5C2	YES	intron_variant,non_coding_transcript_variant	MODIFIER	Transcript	ENST00000369857.4	processed_transcript	8022	NA	NA
201	L1	10	104157667	105218904	2	rs11191575	104898337	0.011023	ENSG00000076685	NT5C2	YES	intron_variant	MODIFIER	Transcript	ENST00000404739.3	protein_coding	8022	NA	NA
201	L1	10	104157667	105218904	2	rs11191575	104898337	0.011023	ENSG00000076685	NT5C2	YES	intron_variant	MODIFIER	Transcript	ENST00000423468.2	protein_coding	8022	NA	NA
201	L1	10	104157667	105218904	2	rs11191575	104898337	0.011023	ENSG00000076685	NT5C2	YES	intron_variant,NMD_transcript_variant	MODIFIER	Transcript	ENST00000452156.1	nonsense_mediated_decay	8022	NA	NA
201	L1	10	104157667	105218904	2	rs11191575	104898337	0.011023	ENSG00000076685	NT5C2	YES	intron_variant,NMD_transcript_variant	MODIFIER	Transcript	ENST00000461461.1	nonsense_mediated_decay	8022	NA	NA
201	L1	10	104157667	105218904	2	rs11191575	104898337	0.011023	ENSG00000076685	NT5C2	YES	intron_variant	MODIFIER	Transcript	ENST00000470299.1	protein_coding	8022	NA	NA
201	L1	10	104157667	105218904	2	rs11191575	104898337	0.011023	ENSG00000076685	NT5C2	YES	intron_variant,non_coding_transcript_variant	MODIFIER	Transcript	ENST00000487810.1	processed_transcript	8022	NA	NA
201	L1	10	104157667	105218904	2	rs732998	104897901	0.0110179	ENSG00000076685	NT5C2	YES	intron_variant	MODIFIER	Transcript	ENST00000343289.5	protein_coding	8022	NA	NA
201	L1	10	104157667	105218904	2	rs732998	104897901	0.0110179	ENSG00000076685	NT5C2	YES	intron_variant,non_coding_transcript_variant	MODIFIER	Transcript	ENST00000369857.4	processed_transcript	8022	NA	NA
201	L1	10	104157667	105218904	2	rs732998	104897901	0.0110179	ENSG00000076685	NT5C2	YES	intron_variant	MODIFIER	Transcript	ENST00000404739.3	protein_coding	8022	NA	NA
201	L1	10	104157667	105218904	2	rs732998	104897901	0.0110179	ENSG00000076685	NT5C2	YES	intron_variant	MODIFIER	Transcript	ENST00000423468.2	protein_coding	8022	NA	NA
201	L1	10	104157667	105218904	2	rs732998	104897901	0.0110179	ENSG00000076685	NT5C2	YES	intron_variant,NMD_transcript_variant	MODIFIER	Transcript	ENST00000452156.1	nonsense_mediated_decay	8022	NA	NA
201	L1	10	104157667	105218904	2	rs732998	104897901	0.0110179	ENSG00000076685	NT5C2	YES	intron_variant,NMD_transcript_variant	MODIFIER	Transcript	ENST00000461461.1	nonsense_mediated_decay	8022	NA	NA
201	L1	10	104157667	105218904	2	rs732998	104897901	0.0110179	ENSG00000076685	NT5C2	YES	intron_variant	MODIFIER	Transcript	ENST00000470299.1	protein_coding	8022	NA	NA
201	L1	10	104157667	105218904	2	rs732998	104897901	0.0110179	ENSG00000076685	NT5C2	YES	intron_variant,non_coding_transcript_variant	MODIFIER	Transcript	ENST00000487810.1	processed_transcript	8022	NA	NA
201	L1	10	104157667	105218904	2	rs79993475	104901031	0.01101	ENSG00000076685	NT5C2	YES	intron_variant	MODIFIER	Transcript	ENST00000343289.5	protein_coding	8022	NA	NA
201	L1	10	104157667	105218904	2	rs79993475	104901031	0.01101	ENSG00000076685	NT5C2	YES	intron_variant,non_coding_transcript_variant	MODIFIER	Transcript	ENST00000369857.4	processed_transcript	8022	NA	NA
201	L1	10	104157667	105218904	2	rs79993475	104901031	0.01101	ENSG00000076685	NT5C2	YES	intron_variant	MODIFIER	Transcript	ENST00000404739.3	protein_coding	8022	NA	NA
201	L1	10	104157667	105218904	2	rs79993475	104901031	0.01101	ENSG00000076685	NT5C2	YES	intron_variant	MODIFIER	Transcript	ENST00000423468.2	protein_coding	8022	NA	NA
201	L1	10	104157667	105218904	2	rs79993475	104901031	0.01101	ENSG00000076685	NT5C2	YES	intron_variant,NMD_transcript_variant	MODIFIER	Transcript	ENST00000452156.1	nonsense_mediated_decay	8022	NA	NA
201	L1	10	104157667	105218904	2	rs79993475	104901031	0.01101	ENSG00000076685	NT5C2	YES	intron_variant,NMD_transcript_variant	MODIFIER	Transcript	ENST00000461461.1	nonsense_mediated_decay	8022	NA	NA
201	L1	10	104157667	105218904	2	rs79993475	104901031	0.01101	ENSG00000076685	NT5C2	YES	intron_variant	MODIFIER	Transcript	ENST00000470299.1	protein_coding	8022	NA	NA
201	L1	10	104157667	105218904	2	rs79993475	104901031	0.01101	ENSG00000076685	NT5C2	YES	upstream_gene_variant	MODIFIER	Transcript	ENST00000487810.1	processed_transcript	8022	NA	NA
201	L1	10	104157667	105218904	2	rs11191582	104913653	0.0103045	ENSG00000076685	NT5C2	YES	intron_variant	MODIFIER	Transcript	ENST00000343289.5	protein_coding	8022	NA	NA
201	L1	10	104157667	105218904	2	rs11191582	104913653	0.0103045	ENSG00000076685	NT5C2	YES	intron_variant,non_coding_transcript_variant	MODIFIER	Transcript	ENST00000369857.4	processed_transcript	8022	NA	NA
201	L1	10	104157667	105218904	2	rs11191582	104913653	0.0103045	ENSG00000076685	NT5C2	YES	intron_variant	MODIFIER	Transcript	ENST00000404739.3	protein_coding	8022	NA	NA
201	L1	10	104157667	105218904	2	rs11191582	104913653	0.0103045	ENSG00000076685	NT5C2	YES	upstream_gene_variant	MODIFIER	Transcript	ENST00000423468.2	protein_coding	8022	NA	NA
201	L1	10	104157667	105218904	2	rs11191582	104913653	0.0103045	ENSG00000076685	NT5C2	YES	intron_variant,NMD_transcript_variant	MODIFIER	Transcript	ENST00000452156.1	nonsense_mediated_decay	8022	NA	NA
201	L1	10	104157667	105218904	2	rs11191582	104913653	0.0103045	ENSG00000076685	NT5C2	YES	intron_variant,NMD_transcript_variant	MODIFIER	Transcript	ENST00000461461.1	nonsense_mediated_decay	8022	NA	NA
201	L1	10	104157667	105218904	2	rs11191582	104913653	0.0103045	ENSG00000076685	NT5C2	YES	intron_variant	MODIFIER	Transcript	ENST00000470299.1	protein_coding	8022	NA	NA
201	L1	10	104157667	105218904	2	rs11191505	104766891	0.0101678	ENSG00000148842	CNNM2	YES	intron_variant	MODIFIER	Transcript	ENST00000369878.4	protein_coding	103	NA	NA
201	L1	10	104157667	105218904	2	rs11191505	104766891	0.0101678	ENSG00000148842	CNNM2	YES	intron_variant	MODIFIER	Transcript	ENST00000433628.2	protein_coding	103	NA	NA
201	L1	10	104157667	105218904	2	rs11191499	104764271	0.0088672	ENSG00000148842	CNNM2	YES	intron_variant	MODIFIER	Transcript	ENST00000369878.4	protein_coding	103	NA	NA
201	L1	10	104157667	105218904	2	rs11191499	104764271	0.0088672	ENSG00000148842	CNNM2	YES	intron_variant	MODIFIER	Transcript	ENST00000433628.2	protein_coding	103	NA	NA
201	L1	10	104157667	105218904	2	rs11191484	104729249	0.00857018	ENSG00000148842	CNNM2	YES	intron_variant	MODIFIER	Transcript	ENST00000369878.4	protein_coding	103	NA	NA
201	L1	10	104157667	105218904	2	rs11191484	104729249	0.00857018	ENSG00000148842	CNNM2	YES	intron_variant	MODIFIER	Transcript	ENST00000433628.2	protein_coding	103	NA	NA
201	L1	10	104157667	105218904	2	rs11191511	104769709	0.00853626	ENSG00000148842	CNNM2	YES	intron_variant	MODIFIER	Transcript	ENST00000369878.4	protein_coding	103	NA	NA
201	L1	10	104157667	105218904	2	rs11191511	104769709	0.00853626	ENSG00000148842	CNNM2	YES	intron_variant	MODIFIER	Transcript	ENST00000433628.2	protein_coding	103	NA	NA
201	L1	10	104157667	105218904	2	rs79237883	104940946	0.00853249	ENSG00000076685	NT5C2	YES	intron_variant	MODIFIER	Transcript	ENST00000343289.5	protein_coding	8022	NA	NA
201	L1	10	104157667	105218904	2	rs79237883	104940946	0.00853249	ENSG00000076685	NT5C2	YES	intron_variant,non_coding_transcript_variant	MODIFIER	Transcript	ENST00000369857.4	processed_transcript	8022	NA	NA
201	L1	10	104157667	105218904	2	rs79237883	104940946	0.00853249	ENSG00000076685	NT5C2	YES	intron_variant,NMD_transcript_variant	MODIFIER	Transcript	ENST00000452156.1	nonsense_mediated_decay	8022	NA	NA
201	L1	10	104157667	105218904	2	rs79237883	104940946	0.00853249	ENSG00000076685	NT5C2	YES	intron_variant,NMD_transcript_variant	MODIFIER	Transcript	ENST00000461461.1	nonsense_mediated_decay	8022	NA	NA
201	L1	10	104157667	105218904	2	rs79237883	104940946	0.00853249	ENSG00000076685	NT5C2	YES	non_coding_transcript_exon_variant	MODIFIER	Transcript	ENST00000467380.1	processed_transcript	8022	NA	NA
201	L1	10	104157667	105218904	2	rs79237883	104940946	0.00853249	ENSG00000076685	NT5C2	YES	intron_variant	MODIFIER	Transcript	ENST00000470299.1	protein_coding	8022	NA	NA
201	L1	10	104157667	105218904	2	rs12221335	104769392	0.00851574	ENSG00000148842	CNNM2	YES	intron_variant	MODIFIER	Transcript	ENST00000369878.4	protein_coding	103	NA	NA
201	L1	10	104157667	105218904	2	rs12221335	104769392	0.00851574	ENSG00000148842	CNNM2	YES	intron_variant	MODIFIER	Transcript	ENST00000433628.2	protein_coding	103	NA	NA
201	L1	10	104157667	105218904	2	rs74444347	104769275	0.00851101	ENSG00000148842	CNNM2	YES	intron_variant	MODIFIER	Transcript	ENST00000369878.4	protein_coding	103	NA	NA
201	L1	10	104157667	105218904	2	rs74444347	104769275	0.00851101	ENSG00000148842	CNNM2	YES	intron_variant	MODIFIER	Transcript	ENST00000433628.2	protein_coding	103	NA	NA
201	L1	10	104157667	105218904	2	rs113554404	104766120	0.00850142	ENSG00000148842	CNNM2	YES	intron_variant	MODIFIER	Transcript	ENST00000369878.4	protein_coding	103	NA	NA
201	L1	10	104157667	105218904	2	rs113554404	104766120	0.00850142	ENSG00000148842	CNNM2	YES	intron_variant	MODIFIER	Transcript	ENST00000433628.2	protein_coding	103	NA	NA
201	L1	10	104157667	105218904	2	rs11191587	104929716	0.00846408	ENSG00000076685	NT5C2	YES	intron_variant	MODIFIER	Transcript	ENST00000343289.5	protein_coding	8022	NA	NA
201	L1	10	104157667	105218904	2	rs11191587	104929716	0.00846408	ENSG00000076685	NT5C2	YES	intron_variant,non_coding_transcript_variant	MODIFIER	Transcript	ENST00000369857.4	processed_transcript	8022	NA	NA
201	L1	10	104157667	105218904	2	rs11191587	104929716	0.00846408	ENSG00000076685	NT5C2	YES	intron_variant	MODIFIER	Transcript	ENST00000404739.3	protein_coding	8022	NA	NA
201	L1	10	104157667	105218904	2	rs11191587	104929716	0.00846408	ENSG00000076685	NT5C2	YES	intron_variant,NMD_transcript_variant	MODIFIER	Transcript	ENST00000452156.1	nonsense_mediated_decay	8022	NA	NA
201	L1	10	104157667	105218904	2	rs11191587	104929716	0.00846408	ENSG00000076685	NT5C2	YES	intron_variant,NMD_transcript_variant	MODIFIER	Transcript	ENST00000461461.1	nonsense_mediated_decay	8022	NA	NA
201	L1	10	104157667	105218904	2	rs11191587	104929716	0.00846408	ENSG00000076685	NT5C2	YES	intron_variant,non_coding_transcript_variant	MODIFIER	Transcript	ENST00000467380.1	processed_transcript	8022	NA	NA
201	L1	10	104157667	105218904	2	rs11191587	104929716	0.00846408	ENSG00000076685	NT5C2	YES	intron_variant	MODIFIER	Transcript	ENST00000470299.1	protein_coding	8022	NA	NA
201	L1	10	104157667	105218904	2	rs11191515	104776527	0.00823728	ENSG00000148842	CNNM2	YES	intron_variant	MODIFIER	Transcript	ENST00000369878.4	protein_coding	103	NA	NA
201	L1	10	104157667	105218904	2	rs11191515	104776527	0.00823728	ENSG00000148842	CNNM2	YES	intron_variant	MODIFIER	Transcript	ENST00000433628.2	protein_coding	103	NA	NA
201	L1	10	104157667	105218904	2	rs12218148	104657469	0.00769959	ENSG00000214435	AS3MT	YES	intron_variant	MODIFIER	Transcript	ENST00000369880.3	protein_coding	17452	NA	NA
201	L1	10	104157667	105218904	2	rs113282265	104657248	0.00769548	ENSG00000214435	AS3MT	YES	intron_variant	MODIFIER	Transcript	ENST00000369880.3	protein_coding	17452	NA	NA
201	L1	10	104157667	105218904	2	rs112390216	104741031	0.00752794	ENSG00000148842	CNNM2	YES	intron_variant	MODIFIER	Transcript	ENST00000369878.4	protein_coding	103	NA	NA
201	L1	10	104157667	105218904	2	rs112390216	104741031	0.00752794	ENSG00000148842	CNNM2	YES	intron_variant	MODIFIER	Transcript	ENST00000433628.2	protein_coding	103	NA	NA
201	L1	10	104157667	105218904	2	rs34747231	104942244	0.00748735	ENSG00000076685	NT5C2	YES	intron_variant	MODIFIER	Transcript	ENST00000343289.5	protein_coding	8022	NA	NA
201	L1	10	104157667	105218904	2	rs34747231	104942244	0.00748735	ENSG00000076685	NT5C2	YES	intron_variant,non_coding_transcript_variant	MODIFIER	Transcript	ENST00000369857.4	processed_transcript	8022	NA	NA
201	L1	10	104157667	105218904	2	rs34747231	104942244	0.00748735	ENSG00000076685	NT5C2	YES	intron_variant,NMD_transcript_variant	MODIFIER	Transcript	ENST00000452156.1	nonsense_mediated_decay	8022	NA	NA
201	L1	10	104157667	105218904	2	rs34747231	104942244	0.00748735	ENSG00000076685	NT5C2	YES	intron_variant,NMD_transcript_variant	MODIFIER	Transcript	ENST00000461461.1	nonsense_mediated_decay	8022	NA	NA
201	L1	10	104157667	105218904	2	rs34747231	104942244	0.00748735	ENSG00000076685	NT5C2	YES	upstream_gene_variant	MODIFIER	Transcript	ENST00000467380.1	processed_transcript	8022	NA	NA
201	L1	10	104157667	105218904	2	rs34747231	104942244	0.00748735	ENSG00000076685	NT5C2	YES	intron_variant	MODIFIER	Transcript	ENST00000470299.1	protein_coding	8022	NA	NA
201	L1	10	104157667	105218904	2	rs11191454	104660004	0.00728964	ENSG00000214435	AS3MT	YES	intron_variant	MODIFIER	Transcript	ENST00000369880.3	protein_coding	17452	NA	NA
201	L1	10	104157667	105218904	2	rs77860422	104748009	0.0072608	ENSG00000148842	CNNM2	YES	intron_variant	MODIFIER	Transcript	ENST00000369878.4	protein_coding	103	NA	NA
201	L1	10	104157667	105218904	2	rs77860422	104748009	0.0072608	ENSG00000148842	CNNM2	YES	intron_variant	MODIFIER	Transcript	ENST00000433628.2	protein_coding	103	NA	NA
201	L1	10	104157667	105218904	2	rs12413409	104719096	0.0072149	ENSG00000148842	CNNM2	YES	intron_variant	MODIFIER	Transcript	ENST00000369878.4	protein_coding	103	NA	NA
201	L1	10	104157667	105218904	2	rs12413409	104719096	0.0072149	ENSG00000148842	CNNM2	YES	intron_variant	MODIFIER	Transcript	ENST00000433628.2	protein_coding	103	NA	NA
201	L1	10	104157667	105218904	2	rs10883808	104721126	0.00721479	ENSG00000148842	CNNM2	YES	intron_variant	MODIFIER	Transcript	ENST00000369878.4	protein_coding	103	NA	NA
201	L1	10	104157667	105218904	2	rs10883808	104721126	0.00721479	ENSG00000148842	CNNM2	YES	intron_variant	MODIFIER	Transcript	ENST00000433628.2	protein_coding	103	NA	NA
201	L1	10	104157667	105218904	2	rs11191479	104723620	0.00717052	ENSG00000148842	CNNM2	YES	intron_variant	MODIFIER	Transcript	ENST00000369878.4	protein_coding	103	NA	NA
201	L1	10	104157667	105218904	2	rs11191479	104723620	0.00717052	ENSG00000148842	CNNM2	YES	intron_variant	MODIFIER	Transcript	ENST00000433628.2	protein_coding	103	NA	NA
201	L1	10	104157667	105218904	2	rs11191593	104939215	0.00683963	ENSG00000076685	NT5C2	YES	intron_variant	MODIFIER	Transcript	ENST00000343289.5	protein_coding	8022	NA	NA
201	L1	10	104157667	105218904	2	rs11191593	104939215	0.00683963	ENSG00000076685	NT5C2	YES	intron_variant,non_coding_transcript_variant	MODIFIER	Transcript	ENST00000369857.4	processed_transcript	8022	NA	NA
201	L1	10	104157667	105218904	2	rs11191593	104939215	0.00683963	ENSG00000076685	NT5C2	YES	upstream_gene_variant	MODIFIER	Transcript	ENST00000404739.3	protein_coding	8022	NA	NA
201	L1	10	104157667	105218904	2	rs11191593	104939215	0.00683963	ENSG00000076685	NT5C2	YES	intron_variant,NMD_transcript_variant	MODIFIER	Transcript	ENST00000452156.1	nonsense_mediated_decay	8022	NA	NA
201	L1	10	104157667	105218904	2	rs11191593	104939215	0.00683963	ENSG00000076685	NT5C2	YES	intron_variant,NMD_transcript_variant	MODIFIER	Transcript	ENST00000461461.1	nonsense_mediated_decay	8022	NA	NA
201	L1	10	104157667	105218904	2	rs11191593	104939215	0.00683963	ENSG00000076685	NT5C2	YES	intron_variant,non_coding_transcript_variant	MODIFIER	Transcript	ENST00000467380.1	processed_transcript	8022	NA	NA
201	L1	10	104157667	105218904	2	rs11191593	104939215	0.00683963	ENSG00000076685	NT5C2	YES	intron_variant	MODIFIER	Transcript	ENST00000470299.1	protein_coding	8022	NA	NA
201	L1	10	104157667	105218904	2	rs79780963	104952499	0.00666733	ENSG00000076685	NT5C2	YES	intron_variant	MODIFIER	Transcript	ENST00000343289.5	protein_coding	8022	NA	NA
201	L1	10	104157667	105218904	2	rs79780963	104952499	0.00666733	ENSG00000076685	NT5C2	YES	intron_variant,non_coding_transcript_variant	MODIFIER	Transcript	ENST00000369857.4	processed_transcript	8022	NA	NA
201	L1	10	104157667	105218904	2	rs79780963	104952499	0.00666733	ENSG00000076685	NT5C2	YES	intron_variant,NMD_transcript_variant	MODIFIER	Transcript	ENST00000452156.1	nonsense_mediated_decay	8022	NA	NA
201	L1	10	104157667	105218904	2	rs79780963	104952499	0.00666733	ENSG00000076685	NT5C2	YES	intron_variant,NMD_transcript_variant	MODIFIER	Transcript	ENST00000461461.1	nonsense_mediated_decay	8022	NA	NA
201	L1	10	104157667	105218904	2	rs79780963	104952499	0.00666733	ENSG00000076685	NT5C2	YES	intron_variant	MODIFIER	Transcript	ENST00000470299.1	protein_coding	8022	NA	NA
201	L1	10	104157667	105218904	2	rs35125602	104656039	0.00644608	ENSG00000214435	AS3MT	YES	intron_variant	MODIFIER	Transcript	ENST00000369880.3	protein_coding	17452	NA	NA
201	L1	10	104157667	105218904	2	rs74233296	104655350	0.00616058	ENSG00000214435	AS3MT	YES	intron_variant	MODIFIER	Transcript	ENST00000369880.3	protein_coding	17452	NA	NA
201	L1	10	104157667	105218904	2	rs11191447	104652323	0.00613901	ENSG00000214435	AS3MT	YES	intron_variant	MODIFIER	Transcript	ENST00000369880.3	protein_coding	17452	NA	NA
201	L1	10	104157667	105218904	2	rs10883815	104739179	0.00609026	ENSG00000148842	CNNM2	YES	intron_variant	MODIFIER	Transcript	ENST00000369878.4	protein_coding	103	NA	NA
201	L1	10	104157667	105218904	2	rs10883815	104739179	0.00609026	ENSG00000148842	CNNM2	YES	intron_variant	MODIFIER	Transcript	ENST00000433628.2	protein_coding	103	NA	NA
201	L1	10	104157667	105218904	2	rs11191472	104707016	0.00601522	ENSG00000148842	CNNM2	YES	intron_variant	MODIFIER	Transcript	ENST00000369878.4	protein_coding	103	NA	NA
201	L1	10	104157667	105218904	2	rs11191472	104707016	0.00601522	ENSG00000148842	CNNM2	YES	intron_variant	MODIFIER	Transcript	ENST00000433628.2	protein_coding	103	NA	NA
201	L1	10	104157667	105218904	2	rs7475853	104673097	0.00589936	ENSG00000148842	CNNM2	YES	upstream_gene_variant	MODIFIER	Transcript	ENST00000369875.3	protein_coding	103	NA	NA
201	L1	10	104157667	105218904	2	rs7475853	104673097	0.00589936	ENSG00000148842	CNNM2	YES	upstream_gene_variant	MODIFIER	Transcript	ENST00000369878.4	protein_coding	103	NA	NA
201	L1	10	104157667	105218904	2	rs11191519	104784918	0.00585038	ENSG00000148842	CNNM2	YES	intron_variant	MODIFIER	Transcript	ENST00000369878.4	protein_coding	103	NA	NA
201	L1	10	104157667	105218904	2	rs11191519	104784918	0.00585038	ENSG00000148842	CNNM2	YES	intron_variant	MODIFIER	Transcript	ENST00000433628.2	protein_coding	103	NA	NA
201	L1	10	104157667	105218904	2	rs11191517	104780038	0.00584256	ENSG00000148842	CNNM2	YES	intron_variant	MODIFIER	Transcript	ENST00000369878.4	protein_coding	103	NA	NA
201	L1	10	104157667	105218904	2	rs11191517	104780038	0.00584256	ENSG00000148842	CNNM2	YES	intron_variant	MODIFIER	Transcript	ENST00000433628.2	protein_coding	103	NA	NA
201	L1	10	104157667	105218904	2	rs12411886	104685299	0.00565424	ENSG00000148842	CNNM2	YES	intron_variant	MODIFIER	Transcript	ENST00000369875.3	protein_coding	103	NA	NA
201	L1	10	104157667	105218904	2	rs12411886	104685299	0.00565424	ENSG00000148842	CNNM2	YES	intron_variant	MODIFIER	Transcript	ENST00000369878.4	protein_coding	103	NA	NA
201	L1	10	104157667	105218904	2	rs12411886	104685299	0.00565424	ENSG00000148842	CNNM2	YES	intron_variant	MODIFIER	Transcript	ENST00000433628.2	protein_coding	103	NA	NA
201	L1	10	104157667	105218904	2	rs113970872	104778812	0.00560176	ENSG00000148842	CNNM2	YES	intron_variant	MODIFIER	Transcript	ENST00000369878.4	protein_coding	103	NA	NA
201	L1	10	104157667	105218904	2	rs113970872	104778812	0.00560176	ENSG00000148842	CNNM2	YES	intron_variant	MODIFIER	Transcript	ENST00000433628.2	protein_coding	103	NA	NA
201	L1	10	104157667	105218904	2	rs78260931	104721962	0.005589	ENSG00000148842	CNNM2	YES	intron_variant	MODIFIER	Transcript	ENST00000369878.4	protein_coding	103	NA	NA
201	L1	10	104157667	105218904	2	rs78260931	104721962	0.005589	ENSG00000148842	CNNM2	YES	intron_variant	MODIFIER	Transcript	ENST00000433628.2	protein_coding	103	NA	NA
201	L1	10	104157667	105218904	2	rs12219304	104931584	0.0055502	ENSG00000076685	NT5C2	YES	intron_variant	MODIFIER	Transcript	ENST00000343289.5	protein_coding	8022	NA	NA
201	L1	10	104157667	105218904	2	rs12219304	104931584	0.0055502	ENSG00000076685	NT5C2	YES	intron_variant,non_coding_transcript_variant	MODIFIER	Transcript	ENST00000369857.4	processed_transcript	8022	NA	NA
201	L1	10	104157667	105218904	2	rs12219304	104931584	0.0055502	ENSG00000076685	NT5C2	YES	intron_variant	MODIFIER	Transcript	ENST00000404739.3	protein_coding	8022	NA	NA
201	L1	10	104157667	105218904	2	rs12219304	104931584	0.0055502	ENSG00000076685	NT5C2	YES	intron_variant,NMD_transcript_variant	MODIFIER	Transcript	ENST00000452156.1	nonsense_mediated_decay	8022	NA	NA
201	L1	10	104157667	105218904	2	rs12219304	104931584	0.0055502	ENSG00000076685	NT5C2	YES	intron_variant,NMD_transcript_variant	MODIFIER	Transcript	ENST00000461461.1	nonsense_mediated_decay	8022	NA	NA
201	L1	10	104157667	105218904	2	rs12219304	104931584	0.0055502	ENSG00000076685	NT5C2	YES	intron_variant,non_coding_transcript_variant	MODIFIER	Transcript	ENST00000467380.1	processed_transcript	8022	NA	NA
201	L1	10	104157667	105218904	2	rs12219304	104931584	0.0055502	ENSG00000076685	NT5C2	YES	intron_variant	MODIFIER	Transcript	ENST00000470299.1	protein_coding	8022	NA	NA
201	L1	10	104157667	105218904	2	rs11191502	104765494	0.00549235	ENSG00000148842	CNNM2	YES	intron_variant	MODIFIER	Transcript	ENST00000369878.4	protein_coding	103	NA	NA
201	L1	10	104157667	105218904	2	rs11191502	104765494	0.00549235	ENSG00000148842	CNNM2	YES	intron_variant	MODIFIER	Transcript	ENST00000433628.2	protein_coding	103	NA	NA
201	L1	10	104157667	105218904	2	rs11191475	104713162	0.00532208	ENSG00000148842	CNNM2	YES	intron_variant	MODIFIER	Transcript	ENST00000369878.4	protein_coding	103	NA	NA
201	L1	10	104157667	105218904	2	rs11191475	104713162	0.00532208	ENSG00000148842	CNNM2	YES	intron_variant	MODIFIER	Transcript	ENST00000433628.2	protein_coding	103	NA	NA
201	L1	10	104157667	105218904	2	rs77420391	104945823	0.00532119	ENSG00000076685	NT5C2	YES	intron_variant	MODIFIER	Transcript	ENST00000343289.5	protein_coding	8022	NA	NA
201	L1	10	104157667	105218904	2	rs77420391	104945823	0.00532119	ENSG00000076685	NT5C2	YES	intron_variant,non_coding_transcript_variant	MODIFIER	Transcript	ENST00000369857.4	processed_transcript	8022	NA	NA
201	L1	10	104157667	105218904	2	rs77420391	104945823	0.00532119	ENSG00000076685	NT5C2	YES	intron_variant,NMD_transcript_variant	MODIFIER	Transcript	ENST00000452156.1	nonsense_mediated_decay	8022	NA	NA
201	L1	10	104157667	105218904	2	rs77420391	104945823	0.00532119	ENSG00000076685	NT5C2	YES	intron_variant,NMD_transcript_variant	MODIFIER	Transcript	ENST00000461461.1	nonsense_mediated_decay	8022	NA	NA
201	L1	10	104157667	105218904	2	rs77420391	104945823	0.00532119	ENSG00000076685	NT5C2	YES	upstream_gene_variant	MODIFIER	Transcript	ENST00000467380.1	processed_transcript	8022	NA	NA
201	L1	10	104157667	105218904	2	rs77420391	104945823	0.00532119	ENSG00000076685	NT5C2	YES	intron_variant	MODIFIER	Transcript	ENST00000470299.1	protein_coding	8022	NA	NA
201	L1	10	104157667	105218904	2	rs10883806	104713076	0.00532108	ENSG00000148842	CNNM2	YES	intron_variant	MODIFIER	Transcript	ENST00000369878.4	protein_coding	103	NA	NA
201	L1	10	104157667	105218904	2	rs10883806	104713076	0.00532108	ENSG00000148842	CNNM2	YES	intron_variant	MODIFIER	Transcript	ENST00000433628.2	protein_coding	103	NA	NA
201	L1	10	104157667	105218904	2	rs3740390	104638480	0.00499647	ENSG00000214435	AS3MT	YES	intron_variant	MODIFIER	Transcript	ENST00000369880.3	protein_coding	17452	NA	NA
201	L1	10	104157667	105218904	2	rs17879819	104662215	0.00495628	ENSG00000214435	AS3MT	YES	downstream_gene_variant	MODIFIER	Transcript	ENST00000369880.3	protein_coding	17452	NA	NA
201	L1	10	104157667	105218904	2	rs4568943	104661881	0.00495318	ENSG00000214435	AS3MT	YES	downstream_gene_variant	MODIFIER	Transcript	ENST00000369880.3	protein_coding	17452	NA	NA
201	L1	10	104157667	105218904	2	rs17884001	104661245	0.00495231	ENSG00000214435	AS3MT	YES	3_prime_UTR_variant	MODIFIER	Transcript	ENST00000369880.3	protein_coding	17452	NA	NA
201	L1	10	104157667	105218904	2	rs10883798	104660688	0.00494949	ENSG00000214435	AS3MT	YES	3_prime_UTR_variant	MODIFIER	Transcript	ENST00000369880.3	protein_coding	17452	NA	NA
201	L1	10	104157667	105218904	2	rs11191453	104659852	0.00494626	ENSG00000214435	AS3MT	YES	intron_variant	MODIFIER	Transcript	ENST00000369880.3	protein_coding	17452	NA	NA
201	L1	10	104157667	105218904	2	rs77180047	104666757	0.00474549	NA	NA	NO	intergenic_variant	MODIFIER	NA	NA	NA	NA	NA	NA
201	L1	10	104157667	105218904	2	rs12221193	104665267	0.004745	ENSG00000214435	AS3MT	YES	downstream_gene_variant	MODIFIER	Transcript	ENST00000369880.3	protein_coding	17452	NA	NA
201	L1	10	104157667	105218904	2	rs12221064	104677126	0.00453631	ENSG00000148842	CNNM2	YES	upstream_gene_variant	MODIFIER	Transcript	ENST00000369875.3	protein_coding	103	NA	NA
201	L1	10	104157667	105218904	2	rs12221064	104677126	0.00453631	ENSG00000148842	CNNM2	YES	upstream_gene_variant	MODIFIER	Transcript	ENST00000369878.4	protein_coding	103	NA	NA
201	L1	10	104157667	105218904	2	rs12221064	104677126	0.00453631	ENSG00000148842	CNNM2	YES	upstream_gene_variant	MODIFIER	Transcript	ENST00000433628.2	protein_coding	103	NA	NA
201	L1	10	104157667	105218904	2	rs17115213	104681143	0.00451423	ENSG00000148842	CNNM2	YES	intron_variant	MODIFIER	Transcript	ENST00000369875.3	protein_coding	103	NA	NA
201	L1	10	104157667	105218904	2	rs17115213	104681143	0.00451423	ENSG00000148842	CNNM2	YES	intron_variant	MODIFIER	Transcript	ENST00000369878.4	protein_coding	103	NA	NA
201	L1	10	104157667	105218904	2	rs17115213	104681143	0.00451423	ENSG00000148842	CNNM2	YES	intron_variant	MODIFIER	Transcript	ENST00000433628.2	protein_coding	103	NA	NA
201	L1	10	104157667	105218904	2	rs11191474	104713113	0.00447594	ENSG00000148842	CNNM2	YES	intron_variant	MODIFIER	Transcript	ENST00000369878.4	protein_coding	103	NA	NA
201	L1	10	104157667	105218904	2	rs11191474	104713113	0.00447594	ENSG00000148842	CNNM2	YES	intron_variant	MODIFIER	Transcript	ENST00000433628.2	protein_coding	103	NA	NA
201	L1	10	104157667	105218904	2	rs74233809	104913940	0.00441307	ENSG00000076685	NT5C2	YES	intron_variant	MODIFIER	Transcript	ENST00000343289.5	protein_coding	8022	NA	NA
201	L1	10	104157667	105218904	2	rs74233809	104913940	0.00441307	ENSG00000076685	NT5C2	YES	intron_variant,non_coding_transcript_variant	MODIFIER	Transcript	ENST00000369857.4	processed_transcript	8022	NA	NA
201	L1	10	104157667	105218904	2	rs74233809	104913940	0.00441307	ENSG00000076685	NT5C2	YES	intron_variant	MODIFIER	Transcript	ENST00000404739.3	protein_coding	8022	NA	NA
201	L1	10	104157667	105218904	2	rs74233809	104913940	0.00441307	ENSG00000076685	NT5C2	YES	upstream_gene_variant	MODIFIER	Transcript	ENST00000423468.2	protein_coding	8022	NA	NA
201	L1	10	104157667	105218904	2	rs74233809	104913940	0.00441307	ENSG00000076685	NT5C2	YES	intron_variant,NMD_transcript_variant	MODIFIER	Transcript	ENST00000452156.1	nonsense_mediated_decay	8022	NA	NA
201	L1	10	104157667	105218904	2	rs74233809	104913940	0.00441307	ENSG00000076685	NT5C2	YES	intron_variant,NMD_transcript_variant	MODIFIER	Transcript	ENST00000461461.1	nonsense_mediated_decay	8022	NA	NA
201	L1	10	104157667	105218904	2	rs74233809	104913940	0.00441307	ENSG00000076685	NT5C2	YES	intron_variant	MODIFIER	Transcript	ENST00000470299.1	protein_coding	8022	NA	NA
201	L2	10	104157667	105218904	2	rs11191365	104430251	0.0888073	ENSG00000138175	ARL3	YES	downstream_gene_variant	MODIFIER	Transcript	ENST00000260746.5	protein_coding	694	NA	NA
201	L2	10	104157667	105218904	2	rs12415043	104467609	0.0612825	ENSG00000138175	ARL3	YES	intron_variant	MODIFIER	Transcript	ENST00000260746.5	protein_coding	694	NA	NA
201	L2	10	104157667	105218904	2	rs8354	104436641	0.0593627	ENSG00000138175	ARL3	YES	3_prime_UTR_variant	MODIFIER	Transcript	ENST00000260746.5	protein_coding	694	NA	NA
201	L2	10	104157667	105218904	2	rs11191368	104449444	0.0550112	ENSG00000138175	ARL3	YES	intron_variant	MODIFIER	Transcript	ENST00000260746.5	protein_coding	694	NA	NA
201	L2	10	104157667	105218904	2	rs4919669	104471975	0.0542967	ENSG00000138175	ARL3	YES	intron_variant	MODIFIER	Transcript	ENST00000260746.5	protein_coding	694	NA	NA
201	L2	10	104157667	105218904	2	rs4919669	104471975	0.0542967	ENSG00000156398	SFXN2	YES	upstream_gene_variant	MODIFIER	Transcript	ENST00000369893.5	protein_coding	16086	NA	NA
201	L2	10	104157667	105218904	2	rs4919669	104471975	0.0542967	ENSG00000156398	SFXN2	YES	upstream_gene_variant	MODIFIER	Transcript	ENST00000459894.2	nonsense_mediated_decay	16086	NA	NA
201	L2	10	104157667	105218904	2	rs4919669	104471975	0.0542967	ENSG00000156398	SFXN2	YES	upstream_gene_variant	MODIFIER	Transcript	ENST00000480358.2	nonsense_mediated_decay	16086	NA	NA
201	L2	10	104157667	105218904	2	rs4919669	104471975	0.0542967	ENSG00000156398	SFXN2	YES	upstream_gene_variant	MODIFIER	Transcript	ENST00000602287.1	retained_intron	16086	NA	NA
201	L2	10	104157667	105218904	2	rs4919669	104471975	0.0542967	ENSG00000156398	SFXN2	YES	upstream_gene_variant	MODIFIER	Transcript	ENST00000602439.1	protein_coding	16086	NA	NA
201	L2	10	104157667	105218904	2	rs4919669	104471975	0.0542967	ENSG00000156398	SFXN2	YES	upstream_gene_variant	MODIFIER	Transcript	ENST00000602544.1	nonsense_mediated_decay	16086	NA	NA
201	L2	10	104157667	105218904	2	rs4919669	104471975	0.0542967	ENSG00000156398	SFXN2	YES	upstream_gene_variant	MODIFIER	Transcript	ENST00000602647.1	protein_coding	16086	NA	NA
201	L2	10	104157667	105218904	2	rs4919669	104471975	0.0542967	ENSG00000156398	SFXN2	YES	upstream_gene_variant	MODIFIER	Transcript	ENST00000602660.1	retained_intron	16086	NA	NA
201	L2	10	104157667	105218904	2	rs4919669	104471975	0.0542967	ENSG00000156398	SFXN2	YES	upstream_gene_variant	MODIFIER	Transcript	ENST00000602670.1	nonsense_mediated_decay	16086	NA	NA
201	L2	10	104157667	105218904	2	rs4919669	104471975	0.0542967	ENSG00000156398	SFXN2	YES	upstream_gene_variant	MODIFIER	Transcript	ENST00000602764.1	protein_coding	16086	NA	NA
201	L2	10	104157667	105218904	2	rs4919669	104471975	0.0542967	ENSG00000156398	SFXN2	YES	upstream_gene_variant	MODIFIER	Transcript	ENST00000602785.1	processed_transcript	16086	NA	NA
201	L2	10	104157667	105218904	2	rs4919669	104471975	0.0542967	ENSG00000156398	SFXN2	YES	upstream_gene_variant	MODIFIER	Transcript	ENST00000602831.1	protein_coding	16086	NA	NA
201	L2	10	104157667	105218904	2	rs4244354	104426177	0.0540046	NA	NA	NO	intergenic_variant	MODIFIER	NA	NA	NA	NA	NA	NA
201	L2	10	104157667	105218904	2	rs10883761	104420018	0.0526831	ENSG00000171206	TRIM8	YES	downstream_gene_variant	MODIFIER	Transcript	ENST00000302424.7	protein_coding	15579	NA	NA
201	L2	10	104157667	105218904	2	rs10883761	104420018	0.0526831	ENSG00000171206	TRIM8	YES	downstream_gene_variant	MODIFIER	Transcript	ENST00000462202.2	protein_coding	15579	NA	NA
201	L2	10	104157667	105218904	2	rs10883761	104420018	0.0526831	ENSG00000171206	TRIM8	YES	downstream_gene_variant	MODIFIER	Transcript	ENST00000479004.1	processed_transcript	15579	NA	NA
201	L2	10	104157667	105218904	2	rs10883761	104420018	0.0526831	ENSG00000171206	TRIM8	YES	downstream_gene_variant	MODIFIER	Transcript	ENST00000487927.1	processed_transcript	15579	NA	NA
201	L2	10	104157667	105218904	2	rs10883760	104419465	0.0462654	ENSG00000171206	TRIM8	YES	downstream_gene_variant	MODIFIER	Transcript	ENST00000302424.7	protein_coding	15579	NA	NA
201	L2	10	104157667	105218904	2	rs10883760	104419465	0.0462654	ENSG00000171206	TRIM8	YES	downstream_gene_variant	MODIFIER	Transcript	ENST00000462202.2	protein_coding	15579	NA	NA
201	L2	10	104157667	105218904	2	rs10883760	104419465	0.0462654	ENSG00000171206	TRIM8	YES	downstream_gene_variant	MODIFIER	Transcript	ENST00000479004.1	processed_transcript	15579	NA	NA
201	L2	10	104157667	105218904	2	rs10883760	104419465	0.0462654	ENSG00000171206	TRIM8	YES	downstream_gene_variant	MODIFIER	Transcript	ENST00000487927.1	processed_transcript	15579	NA	NA
201	L2	10	104157667	105218904	2	rs11191375	104464657	0.0460586	ENSG00000138175	ARL3	YES	intron_variant	MODIFIER	Transcript	ENST00000260746.5	protein_coding	694	NA	NA
201	L2	10	104157667	105218904	2	rs11191379	104482330	0.0442268	ENSG00000156398	SFXN2	YES	intron_variant	MODIFIER	Transcript	ENST00000369893.5	protein_coding	16086	NA	NA
201	L2	10	104157667	105218904	2	rs11191379	104482330	0.0442268	ENSG00000156398	SFXN2	YES	intron_variant,NMD_transcript_variant	MODIFIER	Transcript	ENST00000459894.2	nonsense_mediated_decay	16086	NA	NA
201	L2	10	104157667	105218904	2	rs11191379	104482330	0.0442268	ENSG00000156398	SFXN2	YES	intron_variant,NMD_transcript_variant	MODIFIER	Transcript	ENST00000480358.2	nonsense_mediated_decay	16086	NA	NA
201	L2	10	104157667	105218904	2	rs11191379	104482330	0.0442268	ENSG00000156398	SFXN2	YES	intron_variant,non_coding_transcript_variant	MODIFIER	Transcript	ENST00000602287.1	retained_intron	16086	NA	NA
201	L2	10	104157667	105218904	2	rs11191379	104482330	0.0442268	ENSG00000156398	SFXN2	YES	intron_variant	MODIFIER	Transcript	ENST00000602439.1	protein_coding	16086	NA	NA
201	L2	10	104157667	105218904	2	rs11191379	104482330	0.0442268	ENSG00000156398	SFXN2	YES	intron_variant,NMD_transcript_variant	MODIFIER	Transcript	ENST00000602544.1	nonsense_mediated_decay	16086	NA	NA
201	L2	10	104157667	105218904	2	rs11191379	104482330	0.0442268	ENSG00000156398	SFXN2	YES	intron_variant	MODIFIER	Transcript	ENST00000602647.1	protein_coding	16086	NA	NA
201	L2	10	104157667	105218904	2	rs11191379	104482330	0.0442268	ENSG00000156398	SFXN2	YES	intron_variant,non_coding_transcript_variant	MODIFIER	Transcript	ENST00000602660.1	retained_intron	16086	NA	NA
201	L2	10	104157667	105218904	2	rs11191379	104482330	0.0442268	ENSG00000156398	SFXN2	YES	intron_variant,NMD_transcript_variant	MODIFIER	Transcript	ENST00000602670.1	nonsense_mediated_decay	16086	NA	NA
201	L2	10	104157667	105218904	2	rs11191379	104482330	0.0442268	ENSG00000156398	SFXN2	YES	intron_variant	MODIFIER	Transcript	ENST00000602764.1	protein_coding	16086	NA	NA
201	L2	10	104157667	105218904	2	rs11191379	104482330	0.0442268	ENSG00000156398	SFXN2	YES	intron_variant,non_coding_transcript_variant	MODIFIER	Transcript	ENST00000602785.1	processed_transcript	16086	NA	NA
201	L2	10	104157667	105218904	2	rs11191379	104482330	0.0442268	ENSG00000156398	SFXN2	YES	intron_variant	MODIFIER	Transcript	ENST00000602831.1	protein_coding	16086	NA	NA
201	L2	10	104157667	105218904	2	rs11191379	104482330	0.0442268	ENSG00000156398	SFXN2	YES	upstream_gene_variant	MODIFIER	Transcript	ENST00000602868.1	protein_coding	16086	NA	NA
201	L2	10	104157667	105218904	2	rs10883766	104464763	0.0440158	ENSG00000138175	ARL3	YES	intron_variant	MODIFIER	Transcript	ENST00000260746.5	protein_coding	694	NA	NA
201	L2	10	104157667	105218904	2	rs10883767	104468583	0.038044	ENSG00000138175	ARL3	YES	intron_variant	MODIFIER	Transcript	ENST00000260746.5	protein_coding	694	NA	NA
201	L2	10	104157667	105218904	2	rs10883765	104456686	0.0331684	ENSG00000138175	ARL3	YES	intron_variant	MODIFIER	Transcript	ENST00000260746.5	protein_coding	694	NA	NA
201	L2	10	104157667	105218904	2	rs10786701	104412308	0.0300642	ENSG00000171206	TRIM8	YES	intron_variant	MODIFIER	Transcript	ENST00000302424.7	protein_coding	15579	NA	NA
201	L2	10	104157667	105218904	2	rs10786701	104412308	0.0300642	ENSG00000171206	TRIM8	YES	intron_variant	MODIFIER	Transcript	ENST00000462202.2	protein_coding	15579	NA	NA
201	L2	10	104157667	105218904	2	rs10786701	104412308	0.0300642	ENSG00000171206	TRIM8	YES	upstream_gene_variant	MODIFIER	Transcript	ENST00000479004.1	processed_transcript	15579	NA	NA
201	L2	10	104157667	105218904	2	rs10786701	104412308	0.0300642	ENSG00000171206	TRIM8	YES	intron_variant,non_coding_transcript_variant	MODIFIER	Transcript	ENST00000487927.1	processed_transcript	15579	NA	NA
201	L2	10	104157667	105218904	2	rs17114810	104391545	0.0207094	ENSG00000107882	SUFU	YES	3_prime_UTR_variant	MODIFIER	Transcript	ENST00000369902.3	protein_coding	16466	NA	NA
201	L2	10	104157667	105218904	2	rs10786700	104387735	0.0181731	ENSG00000107882	SUFU	YES	intron_variant	MODIFIER	Transcript	ENST00000369902.3	protein_coding	16466	NA	NA
201	L2	10	104157667	105218904	2	rs4917979	104388710	0.017946	ENSG00000107882	SUFU	YES	intron_variant	MODIFIER	Transcript	ENST00000369902.3	protein_coding	16466	NA	NA
201	L2	10	104157667	105218904	2	rs17114808	104391285	0.0179424	ENSG00000107882	SUFU	YES	3_prime_UTR_variant	MODIFIER	Transcript	ENST00000369902.3	protein_coding	16466	NA	NA
201	L2	10	104157667	105218904	2	rs11818043	104391627	0.0170931	ENSG00000107882	SUFU	YES	3_prime_UTR_variant	MODIFIER	Transcript	ENST00000369902.3	protein_coding	16466	NA	NA
201	L2	10	104157667	105218904	2	rs17114803	104386934	0.0165442	ENSG00000107882	SUFU	YES	splice_region_variant,synonymous_variant	LOW	Transcript	ENST00000369902.3	protein_coding	16466	NA	NA
201	L2	10	104157667	105218904	2	rs2298278	104390303	0.015878	ENSG00000107882	SUFU	YES	3_prime_UTR_variant	MODIFIER	Transcript	ENST00000369902.3	protein_coding	16466	NA	NA
201	L2	10	104157667	105218904	2	rs4919666	104384029	0.0121768	ENSG00000107882	SUFU	YES	downstream_gene_variant	MODIFIER	Transcript	ENST00000369899.2	protein_coding	16466	NA	NA
201	L2	10	104157667	105218904	2	rs4919666	104384029	0.0121768	ENSG00000107882	SUFU	YES	intron_variant	MODIFIER	Transcript	ENST00000369902.3	protein_coding	16466	NA	NA
201	L2	10	104157667	105218904	2	rs11191356	104393489	0.0120924	ENSG00000107882	SUFU	YES	downstream_gene_variant	MODIFIER	Transcript	ENST00000369902.3	protein_coding	16466	NA	NA
201	L2	10	104157667	105218904	2	rs12573474	104393506	0.0116987	ENSG00000107882	SUFU	YES	downstream_gene_variant	MODIFIER	Transcript	ENST00000369902.3	protein_coding	16466	NA	NA
201	L2	10	104157667	105218904	2	rs7086898	104386152	0.0116635	ENSG00000107882	SUFU	YES	intron_variant	MODIFIER	Transcript	ENST00000369902.3	protein_coding	16466	NA	NA
201	L2	10	104157667	105218904	2	rs5011218	104401218	0.0113604	ENSG00000171206	TRIM8	YES	upstream_gene_variant	MODIFIER	Transcript	ENST00000302424.7	protein_coding	15579	NA	NA
201	L2	10	104157667	105218904	2	rs5011218	104401218	0.0113604	ENSG00000171206	TRIM8	YES	upstream_gene_variant	MODIFIER	Transcript	ENST00000462202.2	protein_coding	15579	NA	NA
201	L2	10	104157667	105218904	2	rs4146429	104401632	0.011283	ENSG00000171206	TRIM8	YES	upstream_gene_variant	MODIFIER	Transcript	ENST00000302424.7	protein_coding	15579	NA	NA
201	L2	10	104157667	105218904	2	rs4146429	104401632	0.011283	ENSG00000171206	TRIM8	YES	upstream_gene_variant	MODIFIER	Transcript	ENST00000462202.2	protein_coding	15579	NA	NA
201	L2	10	104157667	105218904	2	rs4146428	104401721	0.0112635	ENSG00000171206	TRIM8	YES	upstream_gene_variant	MODIFIER	Transcript	ENST00000302424.7	protein_coding	15579	NA	NA
201	L2	10	104157667	105218904	2	rs4146428	104401721	0.0112635	ENSG00000171206	TRIM8	YES	upstream_gene_variant	MODIFIER	Transcript	ENST00000462202.2	protein_coding	15579	NA	NA
201	L2	10	104157667	105218904	2	rs11191359	104401486	0.0106185	ENSG00000171206	TRIM8	YES	upstream_gene_variant	MODIFIER	Transcript	ENST00000302424.7	protein_coding	15579	NA	NA
201	L2	10	104157667	105218904	2	rs11191359	104401486	0.0106185	ENSG00000171206	TRIM8	YES	upstream_gene_variant	MODIFIER	Transcript	ENST00000462202.2	protein_coding	15579	NA	NA
201	L2	10	104157667	105218904	2	rs10883757	104400133	0.0106106	ENSG00000171206	TRIM8	YES	upstream_gene_variant	MODIFIER	Transcript	ENST00000302424.7	protein_coding	15579	NA	NA
201	L2	10	104157667	105218904	2	rs10883757	104400133	0.0106106	ENSG00000171206	TRIM8	YES	upstream_gene_variant	MODIFIER	Transcript	ENST00000462202.2	protein_coding	15579	NA	NA
201	L2	10	104157667	105218904	2	rs74558061	104384337	0.00961672	ENSG00000107882	SUFU	YES	intron_variant	MODIFIER	Transcript	ENST00000369902.3	protein_coding	16466	NA	NA
201	L2	10	104157667	105218904	2	rs7094614	104334874	0.00287355	ENSG00000107882	SUFU	YES	intron_variant	MODIFIER	Transcript	ENST00000369899.2	protein_coding	16466	NA	NA
201	L2	10	104157667	105218904	2	rs7094614	104334874	0.00287355	ENSG00000107882	SUFU	YES	intron_variant	MODIFIER	Transcript	ENST00000369902.3	protein_coding	16466	NA	NA
201	L2	10	104157667	105218904	2	rs7094614	104334874	0.00287355	ENSG00000107882	SUFU	YES	intron_variant	MODIFIER	Transcript	ENST00000423559.2	protein_coding	16466	NA	NA
201	L2	10	104157667	105218904	2	rs7094188	104334589	0.00286881	ENSG00000107882	SUFU	YES	intron_variant	MODIFIER	Transcript	ENST00000369899.2	protein_coding	16466	NA	NA
201	L2	10	104157667	105218904	2	rs7094188	104334589	0.00286881	ENSG00000107882	SUFU	YES	intron_variant	MODIFIER	Transcript	ENST00000369902.3	protein_coding	16466	NA	NA
201	L2	10	104157667	105218904	2	rs7094188	104334589	0.00286881	ENSG00000107882	SUFU	YES	intron_variant	MODIFIER	Transcript	ENST00000423559.2	protein_coding	16466	NA	NA
201	L2	10	104157667	105218904	2	rs3824756	104359350	0.00286104	ENSG00000107882	SUFU	YES	intron_variant	MODIFIER	Transcript	ENST00000369899.2	protein_coding	16466	NA	NA
201	L2	10	104157667	105218904	2	rs3824756	104359350	0.00286104	ENSG00000107882	SUFU	YES	intron_variant	MODIFIER	Transcript	ENST00000369902.3	protein_coding	16466	NA	NA
201	L2	10	104157667	105218904	2	rs3824756	104359350	0.00286104	ENSG00000107882	SUFU	YES	intron_variant	MODIFIER	Transcript	ENST00000423559.2	protein_coding	16466	NA	NA
201	L2	10	104157667	105218904	2	rs3824756	104359350	0.00286104	ENSG00000107882	SUFU	YES	downstream_gene_variant	MODIFIER	Transcript	ENST00000471000.1	processed_transcript	16466	NA	NA
204	L1	2	57895065	58816438	1	rs1040225	58139593	0.0507123	ENSG00000028116	VRK2	YES	intron_variant	MODIFIER	Transcript	ENST00000417641.2	protein_coding	12719	NA	NA
204	L1	2	57895065	58816438	1	rs1040225	58139593	0.0507123	ENSG00000028116	VRK2	YES	intron_variant	MODIFIER	Transcript	ENST00000435505.2	protein_coding	12719	NA	NA
204	L1	2	57895065	58816438	1	rs1040225	58139593	0.0507123	ENSG00000028116	VRK2	YES	intron_variant,non_coding_transcript_variant	MODIFIER	Transcript	ENST00000463222.1	processed_transcript	12719	NA	NA
204	L1	2	57895065	58816438	1	rs1040225	58139593	0.0507123	ENSG00000028116	VRK2	YES	intron_variant,non_coding_transcript_variant	MODIFIER	Transcript	ENST00000478687.1	processed_transcript	12719	NA	NA
204	L1	2	57895065	58816438	1	rs2678901	58138651	0.0449324	ENSG00000028116	VRK2	YES	intron_variant	MODIFIER	Transcript	ENST00000417641.2	protein_coding	12719	NA	NA
204	L1	2	57895065	58816438	1	rs2678901	58138651	0.0449324	ENSG00000028116	VRK2	YES	intron_variant	MODIFIER	Transcript	ENST00000435505.2	protein_coding	12719	NA	NA
204	L1	2	57895065	58816438	1	rs2678901	58138651	0.0449324	ENSG00000028116	VRK2	YES	intron_variant,non_coding_transcript_variant	MODIFIER	Transcript	ENST00000463222.1	processed_transcript	12719	NA	NA
204	L1	2	57895065	58816438	1	rs2678901	58138651	0.0449324	ENSG00000028116	VRK2	YES	intron_variant,non_coding_transcript_variant	MODIFIER	Transcript	ENST00000478687.1	processed_transcript	12719	NA	NA
204	L1	2	57895065	58816438	1	rs2139054	58156583	0.0446269	ENSG00000028116	VRK2	YES	intron_variant	MODIFIER	Transcript	ENST00000417641.2	protein_coding	12719	NA	NA
204	L1	2	57895065	58816438	1	rs2139054	58156583	0.0446269	ENSG00000028116	VRK2	YES	intron_variant	MODIFIER	Transcript	ENST00000435505.2	protein_coding	12719	NA	NA
204	L1	2	57895065	58816438	1	rs2139054	58156583	0.0446269	ENSG00000028116	VRK2	YES	intron_variant,non_coding_transcript_variant	MODIFIER	Transcript	ENST00000463222.1	processed_transcript	12719	NA	NA
204	L1	2	57895065	58816438	1	rs2139054	58156583	0.0446269	ENSG00000028116	VRK2	YES	intron_variant,non_coding_transcript_variant	MODIFIER	Transcript	ENST00000478687.1	processed_transcript	12719	NA	NA
204	L1	2	57895065	58816438	1	rs2717001	58137618	0.0395837	ENSG00000028116	VRK2	YES	intron_variant	MODIFIER	Transcript	ENST00000417641.2	protein_coding	12719	NA	NA
204	L1	2	57895065	58816438	1	rs2717001	58137618	0.0395837	ENSG00000028116	VRK2	YES	intron_variant	MODIFIER	Transcript	ENST00000435505.2	protein_coding	12719	NA	NA
204	L1	2	57895065	58816438	1	rs2717001	58137618	0.0395837	ENSG00000028116	VRK2	YES	intron_variant,non_coding_transcript_variant	MODIFIER	Transcript	ENST00000463222.1	processed_transcript	12719	NA	NA
204	L1	2	57895065	58816438	1	rs2717001	58137618	0.0395837	ENSG00000028116	VRK2	YES	intron_variant,non_coding_transcript_variant	MODIFIER	Transcript	ENST00000478687.1	processed_transcript	12719	NA	NA
204	L1	2	57895065	58816438	1	rs2678903	58137930	0.0350887	ENSG00000028116	VRK2	YES	intron_variant	MODIFIER	Transcript	ENST00000417641.2	protein_coding	12719	NA	NA
204	L1	2	57895065	58816438	1	rs2678903	58137930	0.0350887	ENSG00000028116	VRK2	YES	intron_variant	MODIFIER	Transcript	ENST00000435505.2	protein_coding	12719	NA	NA
204	L1	2	57895065	58816438	1	rs2678903	58137930	0.0350887	ENSG00000028116	VRK2	YES	intron_variant,non_coding_transcript_variant	MODIFIER	Transcript	ENST00000463222.1	processed_transcript	12719	NA	NA
204	L1	2	57895065	58816438	1	rs2678903	58137930	0.0350887	ENSG00000028116	VRK2	YES	intron_variant,non_coding_transcript_variant	MODIFIER	Transcript	ENST00000478687.1	processed_transcript	12719	NA	NA
204	L1	2	57895065	58816438	1	rs2459982	58150941	0.0349878	ENSG00000028116	VRK2	YES	intron_variant	MODIFIER	Transcript	ENST00000417641.2	protein_coding	12719	NA	NA
204	L1	2	57895065	58816438	1	rs2459982	58150941	0.0349878	ENSG00000028116	VRK2	YES	intron_variant	MODIFIER	Transcript	ENST00000435505.2	protein_coding	12719	NA	NA
204	L1	2	57895065	58816438	1	rs2459982	58150941	0.0349878	ENSG00000028116	VRK2	YES	intron_variant,non_coding_transcript_variant	MODIFIER	Transcript	ENST00000463222.1	processed_transcript	12719	NA	NA
204	L1	2	57895065	58816438	1	rs2459982	58150941	0.0349878	ENSG00000028116	VRK2	YES	intron_variant,non_coding_transcript_variant	MODIFIER	Transcript	ENST00000478687.1	processed_transcript	12719	NA	NA
204	L1	2	57895065	58816438	1	rs2678905	58135872	0.0349527	ENSG00000028116	VRK2	YES	intron_variant	MODIFIER	Transcript	ENST00000417641.2	protein_coding	12719	NA	NA
204	L1	2	57895065	58816438	1	rs2678905	58135872	0.0349527	ENSG00000028116	VRK2	YES	intron_variant	MODIFIER	Transcript	ENST00000435505.2	protein_coding	12719	NA	NA
204	L1	2	57895065	58816438	1	rs2678905	58135872	0.0349527	ENSG00000028116	VRK2	YES	intron_variant,non_coding_transcript_variant	MODIFIER	Transcript	ENST00000463222.1	processed_transcript	12719	NA	NA
204	L1	2	57895065	58816438	1	rs2678905	58135872	0.0349527	ENSG00000028116	VRK2	YES	intron_variant,non_coding_transcript_variant	MODIFIER	Transcript	ENST00000478687.1	processed_transcript	12719	NA	NA
204	L1	2	57895065	58816438	1	rs2678881	58140977	0.0310362	ENSG00000028116	VRK2	YES	intron_variant	MODIFIER	Transcript	ENST00000417641.2	protein_coding	12719	NA	NA
204	L1	2	57895065	58816438	1	rs2678881	58140977	0.0310362	ENSG00000028116	VRK2	YES	intron_variant	MODIFIER	Transcript	ENST00000435505.2	protein_coding	12719	NA	NA
204	L1	2	57895065	58816438	1	rs2678881	58140977	0.0310362	ENSG00000028116	VRK2	YES	intron_variant,non_coding_transcript_variant	MODIFIER	Transcript	ENST00000463222.1	processed_transcript	12719	NA	NA
204	L1	2	57895065	58816438	1	rs2678881	58140977	0.0310362	ENSG00000028116	VRK2	YES	intron_variant,non_coding_transcript_variant	MODIFIER	Transcript	ENST00000478687.1	processed_transcript	12719	NA	NA
204	L1	2	57895065	58816438	1	rs2312141	58155358	0.03103	ENSG00000028116	VRK2	YES	intron_variant	MODIFIER	Transcript	ENST00000417641.2	protein_coding	12719	NA	NA
204	L1	2	57895065	58816438	1	rs2312141	58155358	0.03103	ENSG00000028116	VRK2	YES	intron_variant	MODIFIER	Transcript	ENST00000435505.2	protein_coding	12719	NA	NA
204	L1	2	57895065	58816438	1	rs2312141	58155358	0.03103	ENSG00000028116	VRK2	YES	intron_variant,non_coding_transcript_variant	MODIFIER	Transcript	ENST00000463222.1	processed_transcript	12719	NA	NA
204	L1	2	57895065	58816438	1	rs2312141	58155358	0.03103	ENSG00000028116	VRK2	YES	intron_variant,non_coding_transcript_variant	MODIFIER	Transcript	ENST00000478687.1	processed_transcript	12719	NA	NA
204	L1	2	57895065	58816438	1	rs2717014	58154249	0.0307662	ENSG00000028116	VRK2	YES	intron_variant	MODIFIER	Transcript	ENST00000417641.2	protein_coding	12719	NA	NA
204	L1	2	57895065	58816438	1	rs2717014	58154249	0.0307662	ENSG00000028116	VRK2	YES	intron_variant	MODIFIER	Transcript	ENST00000435505.2	protein_coding	12719	NA	NA
204	L1	2	57895065	58816438	1	rs2717014	58154249	0.0307662	ENSG00000028116	VRK2	YES	intron_variant,non_coding_transcript_variant	MODIFIER	Transcript	ENST00000463222.1	processed_transcript	12719	NA	NA
204	L1	2	57895065	58816438	1	rs2717014	58154249	0.0307662	ENSG00000028116	VRK2	YES	intron_variant,non_coding_transcript_variant	MODIFIER	Transcript	ENST00000478687.1	processed_transcript	12719	NA	NA
204	L1	2	57895065	58816438	1	rs2717002	58142647	0.027566	ENSG00000028116	VRK2	YES	intron_variant	MODIFIER	Transcript	ENST00000417641.2	protein_coding	12719	NA	NA
204	L1	2	57895065	58816438	1	rs2717002	58142647	0.027566	ENSG00000028116	VRK2	YES	intron_variant	MODIFIER	Transcript	ENST00000435505.2	protein_coding	12719	NA	NA
204	L1	2	57895065	58816438	1	rs2717002	58142647	0.027566	ENSG00000028116	VRK2	YES	intron_variant,non_coding_transcript_variant	MODIFIER	Transcript	ENST00000463222.1	processed_transcript	12719	NA	NA
204	L1	2	57895065	58816438	1	rs2717002	58142647	0.027566	ENSG00000028116	VRK2	YES	intron_variant,non_coding_transcript_variant	MODIFIER	Transcript	ENST00000478687.1	processed_transcript	12719	NA	NA
204	L1	2	57895065	58816438	1	rs1518393	58171220	0.027554	ENSG00000028116	VRK2	YES	intron_variant	MODIFIER	Transcript	ENST00000417641.2	protein_coding	12719	NA	NA
204	L1	2	57895065	58816438	1	rs1518393	58171220	0.027554	ENSG00000028116	VRK2	YES	intron_variant	MODIFIER	Transcript	ENST00000435505.2	protein_coding	12719	NA	NA
204	L1	2	57895065	58816438	1	rs1518393	58171220	0.027554	ENSG00000028116	VRK2	YES	intron_variant,non_coding_transcript_variant	MODIFIER	Transcript	ENST00000463222.1	processed_transcript	12719	NA	NA
204	L1	2	57895065	58816438	1	rs1518393	58171220	0.027554	ENSG00000028116	VRK2	YES	intron_variant,non_coding_transcript_variant	MODIFIER	Transcript	ENST00000478687.1	processed_transcript	12719	NA	NA
204	L1	2	57895065	58816438	1	rs1040224	58139865	0.0275503	ENSG00000028116	VRK2	YES	intron_variant	MODIFIER	Transcript	ENST00000417641.2	protein_coding	12719	NA	NA
204	L1	2	57895065	58816438	1	rs1040224	58139865	0.0275503	ENSG00000028116	VRK2	YES	intron_variant	MODIFIER	Transcript	ENST00000435505.2	protein_coding	12719	NA	NA
204	L1	2	57895065	58816438	1	rs1040224	58139865	0.0275503	ENSG00000028116	VRK2	YES	intron_variant,non_coding_transcript_variant	MODIFIER	Transcript	ENST00000463222.1	processed_transcript	12719	NA	NA
204	L1	2	57895065	58816438	1	rs1040224	58139865	0.0275503	ENSG00000028116	VRK2	YES	intron_variant,non_coding_transcript_variant	MODIFIER	Transcript	ENST00000478687.1	processed_transcript	12719	NA	NA
204	L1	2	57895065	58816438	1	rs2678906	58134048	0.0242391	ENSG00000028116	VRK2	YES	upstream_gene_variant	MODIFIER	Transcript	ENST00000417641.2	protein_coding	12719	NA	NA
204	L1	2	57895065	58816438	1	rs2678906	58134048	0.0242391	ENSG00000028116	VRK2	YES	upstream_gene_variant	MODIFIER	Transcript	ENST00000435505.2	protein_coding	12719	NA	NA
204	L1	2	57895065	58816438	1	rs2678906	58134048	0.0242391	ENSG00000028116	VRK2	YES	upstream_gene_variant	MODIFIER	Transcript	ENST00000463222.1	processed_transcript	12719	NA	NA
204	L1	2	57895065	58816438	1	rs2678906	58134048	0.0242391	ENSG00000028116	VRK2	YES	upstream_gene_variant	MODIFIER	Transcript	ENST00000478687.1	processed_transcript	12719	NA	NA
204	L1	2	57895065	58816438	1	rs2678883	58159670	0.022954	ENSG00000028116	VRK2	YES	intron_variant	MODIFIER	Transcript	ENST00000417641.2	protein_coding	12719	NA	NA
204	L1	2	57895065	58816438	1	rs2678883	58159670	0.022954	ENSG00000028116	VRK2	YES	intron_variant	MODIFIER	Transcript	ENST00000435505.2	protein_coding	12719	NA	NA
204	L1	2	57895065	58816438	1	rs2678883	58159670	0.022954	ENSG00000028116	VRK2	YES	intron_variant,non_coding_transcript_variant	MODIFIER	Transcript	ENST00000463222.1	processed_transcript	12719	NA	NA
204	L1	2	57895065	58816438	1	rs2678883	58159670	0.022954	ENSG00000028116	VRK2	YES	intron_variant,non_coding_transcript_variant	MODIFIER	Transcript	ENST00000478687.1	processed_transcript	12719	NA	NA
204	L1	2	57895065	58816438	1	rs2678879	58158152	0.022676	ENSG00000028116	VRK2	YES	intron_variant	MODIFIER	Transcript	ENST00000417641.2	protein_coding	12719	NA	NA
204	L1	2	57895065	58816438	1	rs2678879	58158152	0.022676	ENSG00000028116	VRK2	YES	intron_variant	MODIFIER	Transcript	ENST00000435505.2	protein_coding	12719	NA	NA
204	L1	2	57895065	58816438	1	rs2678879	58158152	0.022676	ENSG00000028116	VRK2	YES	intron_variant,non_coding_transcript_variant	MODIFIER	Transcript	ENST00000463222.1	processed_transcript	12719	NA	NA
204	L1	2	57895065	58816438	1	rs2678879	58158152	0.022676	ENSG00000028116	VRK2	YES	intron_variant,non_coding_transcript_variant	MODIFIER	Transcript	ENST00000478687.1	processed_transcript	12719	NA	NA
204	L1	2	57895065	58816438	1	rs2678904	58137755	0.021622	ENSG00000028116	VRK2	YES	intron_variant	MODIFIER	Transcript	ENST00000417641.2	protein_coding	12719	NA	NA
204	L1	2	57895065	58816438	1	rs2678904	58137755	0.021622	ENSG00000028116	VRK2	YES	intron_variant	MODIFIER	Transcript	ENST00000435505.2	protein_coding	12719	NA	NA
204	L1	2	57895065	58816438	1	rs2678904	58137755	0.021622	ENSG00000028116	VRK2	YES	intron_variant,non_coding_transcript_variant	MODIFIER	Transcript	ENST00000463222.1	processed_transcript	12719	NA	NA
204	L1	2	57895065	58816438	1	rs2678904	58137755	0.021622	ENSG00000028116	VRK2	YES	intron_variant,non_coding_transcript_variant	MODIFIER	Transcript	ENST00000478687.1	processed_transcript	12719	NA	NA
204	L1	2	57895065	58816438	1	rs2678880	58158283	0.0213573	ENSG00000028116	VRK2	YES	intron_variant	MODIFIER	Transcript	ENST00000417641.2	protein_coding	12719	NA	NA
204	L1	2	57895065	58816438	1	rs2678880	58158283	0.0213573	ENSG00000028116	VRK2	YES	intron_variant	MODIFIER	Transcript	ENST00000435505.2	protein_coding	12719	NA	NA
204	L1	2	57895065	58816438	1	rs2678880	58158283	0.0213573	ENSG00000028116	VRK2	YES	intron_variant,non_coding_transcript_variant	MODIFIER	Transcript	ENST00000463222.1	processed_transcript	12719	NA	NA
204	L1	2	57895065	58816438	1	rs2678880	58158283	0.0213573	ENSG00000028116	VRK2	YES	intron_variant,non_coding_transcript_variant	MODIFIER	Transcript	ENST00000478687.1	processed_transcript	12719	NA	NA
204	L1	2	57895065	58816438	1	rs1356545	58123798	0.0211402	NA	NA	NO	intergenic_variant	MODIFIER	NA	NA	NA	NA	NA	NA
204	L1	2	57895065	58816438	1	rs2717003	58143438	0.020563	ENSG00000028116	VRK2	YES	intron_variant	MODIFIER	Transcript	ENST00000417641.2	protein_coding	12719	NA	NA
204	L1	2	57895065	58816438	1	rs2717003	58143438	0.020563	ENSG00000028116	VRK2	YES	intron_variant	MODIFIER	Transcript	ENST00000435505.2	protein_coding	12719	NA	NA
204	L1	2	57895065	58816438	1	rs2717003	58143438	0.020563	ENSG00000028116	VRK2	YES	intron_variant,non_coding_transcript_variant	MODIFIER	Transcript	ENST00000463222.1	processed_transcript	12719	NA	NA
204	L1	2	57895065	58816438	1	rs2717003	58143438	0.020563	ENSG00000028116	VRK2	YES	intron_variant,non_coding_transcript_variant	MODIFIER	Transcript	ENST00000478687.1	processed_transcript	12719	NA	NA
204	L1	2	57895065	58816438	1	rs2717019	58159473	0.0203918	ENSG00000028116	VRK2	YES	intron_variant	MODIFIER	Transcript	ENST00000417641.2	protein_coding	12719	NA	NA
204	L1	2	57895065	58816438	1	rs2717019	58159473	0.0203918	ENSG00000028116	VRK2	YES	intron_variant	MODIFIER	Transcript	ENST00000435505.2	protein_coding	12719	NA	NA
204	L1	2	57895065	58816438	1	rs2717019	58159473	0.0203918	ENSG00000028116	VRK2	YES	intron_variant,non_coding_transcript_variant	MODIFIER	Transcript	ENST00000463222.1	processed_transcript	12719	NA	NA
204	L1	2	57895065	58816438	1	rs2717019	58159473	0.0203918	ENSG00000028116	VRK2	YES	intron_variant,non_coding_transcript_variant	MODIFIER	Transcript	ENST00000478687.1	processed_transcript	12719	NA	NA
204	L1	2	57895065	58816438	1	rs2717024	58161397	0.0176893	ENSG00000028116	VRK2	YES	intron_variant	MODIFIER	Transcript	ENST00000417641.2	protein_coding	12719	NA	NA
204	L1	2	57895065	58816438	1	rs2717024	58161397	0.0176893	ENSG00000028116	VRK2	YES	intron_variant	MODIFIER	Transcript	ENST00000435505.2	protein_coding	12719	NA	NA
204	L1	2	57895065	58816438	1	rs2717024	58161397	0.0176893	ENSG00000028116	VRK2	YES	intron_variant,non_coding_transcript_variant	MODIFIER	Transcript	ENST00000463222.1	processed_transcript	12719	NA	NA
204	L1	2	57895065	58816438	1	rs2717024	58161397	0.0176893	ENSG00000028116	VRK2	YES	intron_variant,non_coding_transcript_variant	MODIFIER	Transcript	ENST00000478687.1	processed_transcript	12719	NA	NA
204	L1	2	57895065	58816438	1	rs1356544	58123724	0.0175226	NA	NA	NO	intergenic_variant	MODIFIER	NA	NA	NA	NA	NA	NA
204	L1	2	57895065	58816438	1	rs2717007	58149116	0.0163259	ENSG00000028116	VRK2	YES	intron_variant	MODIFIER	Transcript	ENST00000417641.2	protein_coding	12719	NA	NA
204	L1	2	57895065	58816438	1	rs2717007	58149116	0.0163259	ENSG00000028116	VRK2	YES	intron_variant	MODIFIER	Transcript	ENST00000435505.2	protein_coding	12719	NA	NA
204	L1	2	57895065	58816438	1	rs2717007	58149116	0.0163259	ENSG00000028116	VRK2	YES	intron_variant,non_coding_transcript_variant	MODIFIER	Transcript	ENST00000463222.1	processed_transcript	12719	NA	NA
204	L1	2	57895065	58816438	1	rs2717007	58149116	0.0163259	ENSG00000028116	VRK2	YES	intron_variant,non_coding_transcript_variant	MODIFIER	Transcript	ENST00000478687.1	processed_transcript	12719	NA	NA
204	L1	2	57895065	58816438	1	rs2465804	58148180	0.0162722	ENSG00000028116	VRK2	YES	intron_variant	MODIFIER	Transcript	ENST00000417641.2	protein_coding	12719	NA	NA
204	L1	2	57895065	58816438	1	rs2465804	58148180	0.0162722	ENSG00000028116	VRK2	YES	intron_variant	MODIFIER	Transcript	ENST00000435505.2	protein_coding	12719	NA	NA
204	L1	2	57895065	58816438	1	rs2465804	58148180	0.0162722	ENSG00000028116	VRK2	YES	intron_variant,non_coding_transcript_variant	MODIFIER	Transcript	ENST00000463222.1	processed_transcript	12719	NA	NA
204	L1	2	57895065	58816438	1	rs2465804	58148180	0.0162722	ENSG00000028116	VRK2	YES	intron_variant,non_coding_transcript_variant	MODIFIER	Transcript	ENST00000478687.1	processed_transcript	12719	NA	NA
204	L1	2	57895065	58816438	1	rs2717004	58143854	0.0161045	ENSG00000028116	VRK2	YES	intron_variant	MODIFIER	Transcript	ENST00000417641.2	protein_coding	12719	NA	NA
204	L1	2	57895065	58816438	1	rs2717004	58143854	0.0161045	ENSG00000028116	VRK2	YES	intron_variant	MODIFIER	Transcript	ENST00000435505.2	protein_coding	12719	NA	NA
204	L1	2	57895065	58816438	1	rs2717004	58143854	0.0161045	ENSG00000028116	VRK2	YES	intron_variant,non_coding_transcript_variant	MODIFIER	Transcript	ENST00000463222.1	processed_transcript	12719	NA	NA
204	L1	2	57895065	58816438	1	rs2717004	58143854	0.0161045	ENSG00000028116	VRK2	YES	intron_variant,non_coding_transcript_variant	MODIFIER	Transcript	ENST00000478687.1	processed_transcript	12719	NA	NA
204	L1	2	57895065	58816438	1	rs2717023	58161355	0.0157654	ENSG00000028116	VRK2	YES	intron_variant	MODIFIER	Transcript	ENST00000417641.2	protein_coding	12719	NA	NA
204	L1	2	57895065	58816438	1	rs2717023	58161355	0.0157654	ENSG00000028116	VRK2	YES	intron_variant	MODIFIER	Transcript	ENST00000435505.2	protein_coding	12719	NA	NA
204	L1	2	57895065	58816438	1	rs2717023	58161355	0.0157654	ENSG00000028116	VRK2	YES	intron_variant,non_coding_transcript_variant	MODIFIER	Transcript	ENST00000463222.1	processed_transcript	12719	NA	NA
204	L1	2	57895065	58816438	1	rs2717023	58161355	0.0157654	ENSG00000028116	VRK2	YES	intron_variant,non_coding_transcript_variant	MODIFIER	Transcript	ENST00000478687.1	processed_transcript	12719	NA	NA
204	L1	2	57895065	58816438	1	rs2717015	58155253	0.0142073	ENSG00000028116	VRK2	YES	intron_variant	MODIFIER	Transcript	ENST00000417641.2	protein_coding	12719	NA	NA
204	L1	2	57895065	58816438	1	rs2717015	58155253	0.0142073	ENSG00000028116	VRK2	YES	intron_variant	MODIFIER	Transcript	ENST00000435505.2	protein_coding	12719	NA	NA
204	L1	2	57895065	58816438	1	rs2717015	58155253	0.0142073	ENSG00000028116	VRK2	YES	intron_variant,non_coding_transcript_variant	MODIFIER	Transcript	ENST00000463222.1	processed_transcript	12719	NA	NA
204	L1	2	57895065	58816438	1	rs2717015	58155253	0.0142073	ENSG00000028116	VRK2	YES	intron_variant,non_coding_transcript_variant	MODIFIER	Transcript	ENST00000478687.1	processed_transcript	12719	NA	NA
204	L1	2	57895065	58816438	1	rs1568253	58170004	0.0139243	ENSG00000028116	VRK2	YES	intron_variant	MODIFIER	Transcript	ENST00000417641.2	protein_coding	12719	NA	NA
204	L1	2	57895065	58816438	1	rs1568253	58170004	0.0139243	ENSG00000028116	VRK2	YES	intron_variant	MODIFIER	Transcript	ENST00000435505.2	protein_coding	12719	NA	NA
204	L1	2	57895065	58816438	1	rs1568253	58170004	0.0139243	ENSG00000028116	VRK2	YES	intron_variant,non_coding_transcript_variant	MODIFIER	Transcript	ENST00000463222.1	processed_transcript	12719	NA	NA
204	L1	2	57895065	58816438	1	rs1568253	58170004	0.0139243	ENSG00000028116	VRK2	YES	intron_variant,non_coding_transcript_variant	MODIFIER	Transcript	ENST00000478687.1	processed_transcript	12719	NA	NA
204	L1	2	57895065	58816438	1	rs2678888	58162191	0.0138513	ENSG00000028116	VRK2	YES	intron_variant	MODIFIER	Transcript	ENST00000417641.2	protein_coding	12719	NA	NA
204	L1	2	57895065	58816438	1	rs2678888	58162191	0.0138513	ENSG00000028116	VRK2	YES	intron_variant	MODIFIER	Transcript	ENST00000435505.2	protein_coding	12719	NA	NA
204	L1	2	57895065	58816438	1	rs2678888	58162191	0.0138513	ENSG00000028116	VRK2	YES	intron_variant,non_coding_transcript_variant	MODIFIER	Transcript	ENST00000463222.1	processed_transcript	12719	NA	NA
204	L1	2	57895065	58816438	1	rs2678888	58162191	0.0138513	ENSG00000028116	VRK2	YES	intron_variant,non_coding_transcript_variant	MODIFIER	Transcript	ENST00000478687.1	processed_transcript	12719	NA	NA
204	L1	2	57895065	58816438	1	rs2717011	58152075	0.0127181	ENSG00000028116	VRK2	YES	intron_variant	MODIFIER	Transcript	ENST00000417641.2	protein_coding	12719	NA	NA
204	L1	2	57895065	58816438	1	rs2717011	58152075	0.0127181	ENSG00000028116	VRK2	YES	intron_variant	MODIFIER	Transcript	ENST00000435505.2	protein_coding	12719	NA	NA
204	L1	2	57895065	58816438	1	rs2717011	58152075	0.0127181	ENSG00000028116	VRK2	YES	intron_variant,non_coding_transcript_variant	MODIFIER	Transcript	ENST00000463222.1	processed_transcript	12719	NA	NA
204	L1	2	57895065	58816438	1	rs2717011	58152075	0.0127181	ENSG00000028116	VRK2	YES	intron_variant,non_coding_transcript_variant	MODIFIER	Transcript	ENST00000478687.1	processed_transcript	12719	NA	NA
204	L1	2	57895065	58816438	1	rs2717010	58151817	0.0127009	ENSG00000028116	VRK2	YES	intron_variant	MODIFIER	Transcript	ENST00000417641.2	protein_coding	12719	NA	NA
204	L1	2	57895065	58816438	1	rs2717010	58151817	0.0127009	ENSG00000028116	VRK2	YES	intron_variant	MODIFIER	Transcript	ENST00000435505.2	protein_coding	12719	NA	NA
204	L1	2	57895065	58816438	1	rs2717010	58151817	0.0127009	ENSG00000028116	VRK2	YES	intron_variant,non_coding_transcript_variant	MODIFIER	Transcript	ENST00000463222.1	processed_transcript	12719	NA	NA
204	L1	2	57895065	58816438	1	rs2717010	58151817	0.0127009	ENSG00000028116	VRK2	YES	intron_variant,non_coding_transcript_variant	MODIFIER	Transcript	ENST00000478687.1	processed_transcript	12719	NA	NA
204	L1	2	57895065	58816438	1	rs2678887	58161752	0.0124166	ENSG00000028116	VRK2	YES	intron_variant	MODIFIER	Transcript	ENST00000417641.2	protein_coding	12719	NA	NA
204	L1	2	57895065	58816438	1	rs2678887	58161752	0.0124166	ENSG00000028116	VRK2	YES	intron_variant	MODIFIER	Transcript	ENST00000435505.2	protein_coding	12719	NA	NA
204	L1	2	57895065	58816438	1	rs2678887	58161752	0.0124166	ENSG00000028116	VRK2	YES	intron_variant,non_coding_transcript_variant	MODIFIER	Transcript	ENST00000463222.1	processed_transcript	12719	NA	NA
204	L1	2	57895065	58816438	1	rs2678887	58161752	0.0124166	ENSG00000028116	VRK2	YES	intron_variant,non_coding_transcript_variant	MODIFIER	Transcript	ENST00000478687.1	processed_transcript	12719	NA	NA
204	L1	2	57895065	58816438	1	rs2678886	58161221	0.0121772	ENSG00000028116	VRK2	YES	intron_variant	MODIFIER	Transcript	ENST00000417641.2	protein_coding	12719	NA	NA
204	L1	2	57895065	58816438	1	rs2678886	58161221	0.0121772	ENSG00000028116	VRK2	YES	intron_variant	MODIFIER	Transcript	ENST00000435505.2	protein_coding	12719	NA	NA
204	L1	2	57895065	58816438	1	rs2678886	58161221	0.0121772	ENSG00000028116	VRK2	YES	intron_variant,non_coding_transcript_variant	MODIFIER	Transcript	ENST00000463222.1	processed_transcript	12719	NA	NA
204	L1	2	57895065	58816438	1	rs2678886	58161221	0.0121772	ENSG00000028116	VRK2	YES	intron_variant,non_coding_transcript_variant	MODIFIER	Transcript	ENST00000478687.1	processed_transcript	12719	NA	NA
204	L1	2	57895065	58816438	1	rs2717022	58160639	0.0121608	ENSG00000028116	VRK2	YES	intron_variant	MODIFIER	Transcript	ENST00000417641.2	protein_coding	12719	NA	NA
204	L1	2	57895065	58816438	1	rs2717022	58160639	0.0121608	ENSG00000028116	VRK2	YES	intron_variant	MODIFIER	Transcript	ENST00000435505.2	protein_coding	12719	NA	NA
204	L1	2	57895065	58816438	1	rs2717022	58160639	0.0121608	ENSG00000028116	VRK2	YES	intron_variant,non_coding_transcript_variant	MODIFIER	Transcript	ENST00000463222.1	processed_transcript	12719	NA	NA
204	L1	2	57895065	58816438	1	rs2717022	58160639	0.0121608	ENSG00000028116	VRK2	YES	intron_variant,non_coding_transcript_variant	MODIFIER	Transcript	ENST00000478687.1	processed_transcript	12719	NA	NA
204	L1	2	57895065	58816438	1	rs2683634	58113995	0.0119382	NA	NA	NO	intergenic_variant	MODIFIER	NA	NA	NA	NA	NA	NA
204	L1	2	57895065	58816438	1	rs2678915	58119574	0.0119059	NA	NA	NO	intergenic_variant	MODIFIER	NA	NA	NA	NA	NA	NA
204	L1	2	57895065	58816438	1	rs2678882	58159362	0.0117646	ENSG00000028116	VRK2	YES	intron_variant	MODIFIER	Transcript	ENST00000417641.2	protein_coding	12719	NA	NA
204	L1	2	57895065	58816438	1	rs2678882	58159362	0.0117646	ENSG00000028116	VRK2	YES	intron_variant	MODIFIER	Transcript	ENST00000435505.2	protein_coding	12719	NA	NA
204	L1	2	57895065	58816438	1	rs2678882	58159362	0.0117646	ENSG00000028116	VRK2	YES	intron_variant,non_coding_transcript_variant	MODIFIER	Transcript	ENST00000463222.1	processed_transcript	12719	NA	NA
204	L1	2	57895065	58816438	1	rs2678882	58159362	0.0117646	ENSG00000028116	VRK2	YES	intron_variant,non_coding_transcript_variant	MODIFIER	Transcript	ENST00000478687.1	processed_transcript	12719	NA	NA
204	L1	2	57895065	58816438	1	rs28718871	58166769	0.0109386	ENSG00000028116	VRK2	YES	intron_variant	MODIFIER	Transcript	ENST00000417641.2	protein_coding	12719	NA	NA
204	L1	2	57895065	58816438	1	rs28718871	58166769	0.0109386	ENSG00000028116	VRK2	YES	intron_variant	MODIFIER	Transcript	ENST00000435505.2	protein_coding	12719	NA	NA
204	L1	2	57895065	58816438	1	rs28718871	58166769	0.0109386	ENSG00000028116	VRK2	YES	intron_variant,non_coding_transcript_variant	MODIFIER	Transcript	ENST00000463222.1	processed_transcript	12719	NA	NA
204	L1	2	57895065	58816438	1	rs28718871	58166769	0.0109386	ENSG00000028116	VRK2	YES	intron_variant,non_coding_transcript_variant	MODIFIER	Transcript	ENST00000478687.1	processed_transcript	12719	NA	NA
204	L1	2	57895065	58816438	1	rs1518394	58171287	0.00968513	ENSG00000028116	VRK2	YES	intron_variant	MODIFIER	Transcript	ENST00000417641.2	protein_coding	12719	NA	NA
204	L1	2	57895065	58816438	1	rs1518394	58171287	0.00968513	ENSG00000028116	VRK2	YES	intron_variant	MODIFIER	Transcript	ENST00000435505.2	protein_coding	12719	NA	NA
204	L1	2	57895065	58816438	1	rs1518394	58171287	0.00968513	ENSG00000028116	VRK2	YES	intron_variant,non_coding_transcript_variant	MODIFIER	Transcript	ENST00000463222.1	processed_transcript	12719	NA	NA
204	L1	2	57895065	58816438	1	rs1518394	58171287	0.00968513	ENSG00000028116	VRK2	YES	intron_variant,non_coding_transcript_variant	MODIFIER	Transcript	ENST00000478687.1	processed_transcript	12719	NA	NA
204	L1	2	57895065	58816438	1	rs2678890	58164435	0.00762608	ENSG00000028116	VRK2	YES	intron_variant	MODIFIER	Transcript	ENST00000417641.2	protein_coding	12719	NA	NA
204	L1	2	57895065	58816438	1	rs2678890	58164435	0.00762608	ENSG00000028116	VRK2	YES	intron_variant	MODIFIER	Transcript	ENST00000435505.2	protein_coding	12719	NA	NA
204	L1	2	57895065	58816438	1	rs2678890	58164435	0.00762608	ENSG00000028116	VRK2	YES	intron_variant,non_coding_transcript_variant	MODIFIER	Transcript	ENST00000463222.1	processed_transcript	12719	NA	NA
204	L1	2	57895065	58816438	1	rs2678890	58164435	0.00762608	ENSG00000028116	VRK2	YES	intron_variant,non_coding_transcript_variant	MODIFIER	Transcript	ENST00000478687.1	processed_transcript	12719	NA	NA
204	L1	2	57895065	58816438	1	rs2678889	58164223	0.00754926	ENSG00000028116	VRK2	YES	intron_variant	MODIFIER	Transcript	ENST00000417641.2	protein_coding	12719	NA	NA
204	L1	2	57895065	58816438	1	rs2678889	58164223	0.00754926	ENSG00000028116	VRK2	YES	intron_variant	MODIFIER	Transcript	ENST00000435505.2	protein_coding	12719	NA	NA
204	L1	2	57895065	58816438	1	rs2678889	58164223	0.00754926	ENSG00000028116	VRK2	YES	intron_variant,non_coding_transcript_variant	MODIFIER	Transcript	ENST00000463222.1	processed_transcript	12719	NA	NA
204	L1	2	57895065	58816438	1	rs2678889	58164223	0.00754926	ENSG00000028116	VRK2	YES	intron_variant,non_coding_transcript_variant	MODIFIER	Transcript	ENST00000478687.1	processed_transcript	12719	NA	NA
204	L1	2	57895065	58816438	1	rs1568254	58170161	0.00742758	ENSG00000028116	VRK2	YES	intron_variant	MODIFIER	Transcript	ENST00000417641.2	protein_coding	12719	NA	NA
204	L1	2	57895065	58816438	1	rs1568254	58170161	0.00742758	ENSG00000028116	VRK2	YES	intron_variant	MODIFIER	Transcript	ENST00000435505.2	protein_coding	12719	NA	NA
204	L1	2	57895065	58816438	1	rs1568254	58170161	0.00742758	ENSG00000028116	VRK2	YES	intron_variant,non_coding_transcript_variant	MODIFIER	Transcript	ENST00000463222.1	processed_transcript	12719	NA	NA
204	L1	2	57895065	58816438	1	rs1568254	58170161	0.00742758	ENSG00000028116	VRK2	YES	intron_variant,non_coding_transcript_variant	MODIFIER	Transcript	ENST00000478687.1	processed_transcript	12719	NA	NA
204	L1	2	57895065	58816438	1	rs2717056	58128804	0.00730633	NA	NA	NO	intergenic_variant	MODIFIER	NA	NA	NA	NA	NA	NA
204	L1	2	57895065	58816438	1	rs970941	58166181	0.00646043	ENSG00000028116	VRK2	YES	intron_variant	MODIFIER	Transcript	ENST00000417641.2	protein_coding	12719	NA	NA
204	L1	2	57895065	58816438	1	rs970941	58166181	0.00646043	ENSG00000028116	VRK2	YES	intron_variant	MODIFIER	Transcript	ENST00000435505.2	protein_coding	12719	NA	NA
204	L1	2	57895065	58816438	1	rs970941	58166181	0.00646043	ENSG00000028116	VRK2	YES	intron_variant,non_coding_transcript_variant	MODIFIER	Transcript	ENST00000463222.1	processed_transcript	12719	NA	NA
204	L1	2	57895065	58816438	1	rs970941	58166181	0.00646043	ENSG00000028116	VRK2	YES	intron_variant,non_coding_transcript_variant	MODIFIER	Transcript	ENST00000478687.1	processed_transcript	12719	NA	NA
204	L1	2	57895065	58816438	1	rs2678873	58154601	0.00596578	ENSG00000028116	VRK2	YES	intron_variant	MODIFIER	Transcript	ENST00000417641.2	protein_coding	12719	NA	NA
204	L1	2	57895065	58816438	1	rs2678873	58154601	0.00596578	ENSG00000028116	VRK2	YES	intron_variant	MODIFIER	Transcript	ENST00000435505.2	protein_coding	12719	NA	NA
204	L1	2	57895065	58816438	1	rs2678873	58154601	0.00596578	ENSG00000028116	VRK2	YES	intron_variant,non_coding_transcript_variant	MODIFIER	Transcript	ENST00000463222.1	processed_transcript	12719	NA	NA
204	L1	2	57895065	58816438	1	rs2678873	58154601	0.00596578	ENSG00000028116	VRK2	YES	intron_variant,non_coding_transcript_variant	MODIFIER	Transcript	ENST00000478687.1	processed_transcript	12719	NA	NA
204	L1	2	57895065	58816438	1	rs2717031	58166468	0.00568646	ENSG00000028116	VRK2	YES	intron_variant	MODIFIER	Transcript	ENST00000417641.2	protein_coding	12719	NA	NA
204	L1	2	57895065	58816438	1	rs2717031	58166468	0.00568646	ENSG00000028116	VRK2	YES	intron_variant	MODIFIER	Transcript	ENST00000435505.2	protein_coding	12719	NA	NA
204	L1	2	57895065	58816438	1	rs2717031	58166468	0.00568646	ENSG00000028116	VRK2	YES	intron_variant,non_coding_transcript_variant	MODIFIER	Transcript	ENST00000463222.1	processed_transcript	12719	NA	NA
204	L1	2	57895065	58816438	1	rs2717031	58166468	0.00568646	ENSG00000028116	VRK2	YES	intron_variant,non_coding_transcript_variant	MODIFIER	Transcript	ENST00000478687.1	processed_transcript	12719	NA	NA
204	L1	2	57895065	58816438	1	rs2678891	58166643	0.00566508	ENSG00000028116	VRK2	YES	intron_variant	MODIFIER	Transcript	ENST00000417641.2	protein_coding	12719	NA	NA
204	L1	2	57895065	58816438	1	rs2678891	58166643	0.00566508	ENSG00000028116	VRK2	YES	intron_variant	MODIFIER	Transcript	ENST00000435505.2	protein_coding	12719	NA	NA
204	L1	2	57895065	58816438	1	rs2678891	58166643	0.00566508	ENSG00000028116	VRK2	YES	intron_variant,non_coding_transcript_variant	MODIFIER	Transcript	ENST00000463222.1	processed_transcript	12719	NA	NA
204	L1	2	57895065	58816438	1	rs2678891	58166643	0.00566508	ENSG00000028116	VRK2	YES	intron_variant,non_coding_transcript_variant	MODIFIER	Transcript	ENST00000478687.1	processed_transcript	12719	NA	NA
204	L1	2	57895065	58816438	1	rs2678908	58130327	0.00565017	ENSG00000028116	VRK2	YES	upstream_gene_variant	MODIFIER	Transcript	ENST00000417641.2	protein_coding	12719	NA	NA
204	L1	2	57895065	58816438	1	rs2678908	58130327	0.00565017	ENSG00000028116	VRK2	YES	upstream_gene_variant	MODIFIER	Transcript	ENST00000435505.2	protein_coding	12719	NA	NA
204	L1	2	57895065	58816438	1	rs2678908	58130327	0.00565017	ENSG00000028116	VRK2	YES	upstream_gene_variant	MODIFIER	Transcript	ENST00000463222.1	processed_transcript	12719	NA	NA
204	L1	2	57895065	58816438	1	rs2678908	58130327	0.00565017	ENSG00000028116	VRK2	YES	upstream_gene_variant	MODIFIER	Transcript	ENST00000478687.1	processed_transcript	12719	NA	NA
205	L1	3	48182866	53553354	3	rs2710323	52815905	0.163413	ENSG00000055957	ITIH1	YES	intron_variant	MODIFIER	Transcript	ENST00000273283.2	protein_coding	6166	NA	NA
205	L1	3	48182866	53553354	3	rs2710323	52815905	0.163413	ENSG00000055957	ITIH1	YES	upstream_gene_variant	MODIFIER	Transcript	ENST00000428133.1	protein_coding	6166	NA	NA
205	L1	3	48182866	53553354	3	rs2710323	52815905	0.163413	ENSG00000055957	ITIH1	YES	intron_variant,non_coding_transcript_variant	MODIFIER	Transcript	ENST00000478667.1	processed_transcript	6166	NA	NA
205	L1	3	48182866	53553354	3	rs2710323	52815905	0.163413	ENSG00000055957	ITIH1	YES	downstream_gene_variant	MODIFIER	Transcript	ENST00000480409.1	nonsense_mediated_decay	6166	NA	NA
205	L1	3	48182866	53553354	3	rs2710323	52815905	0.163413	ENSG00000055957	ITIH1	YES	intron_variant,non_coding_transcript_variant	MODIFIER	Transcript	ENST00000487686.1	processed_transcript	6166	NA	NA
205	L1	3	48182866	53553354	3	rs2710323	52815905	0.163413	ENSG00000055957	ITIH1	YES	intron_variant,non_coding_transcript_variant	MODIFIER	Transcript	ENST00000494603.1	retained_intron	6166	NA	NA
205	L1	3	48182866	53553354	3	rs2710323	52815905	0.163413	ENSG00000055957	ITIH1	YES	intron_variant	MODIFIER	Transcript	ENST00000537050.1	protein_coding	6166	NA	NA
205	L1	3	48182866	53553354	3	rs2710323	52815905	0.163413	ENSG00000055957	ITIH1	YES	intron_variant	MODIFIER	Transcript	ENST00000540715.1	protein_coding	6166	NA	NA
205	L1	3	48182866	53553354	3	rs2710323	52815905	0.163413	ENSG00000055957	ITIH1	YES	intron_variant	MODIFIER	Transcript	ENST00000542827.1	protein_coding	6166	NA	NA
205	L1	3	48182866	53553354	3	rs7646741	52785238	0.139341	ENSG00000114904	NEK4	YES	intron_variant	MODIFIER	Transcript	ENST00000233027.5	protein_coding	11399	NA	NA
205	L1	3	48182866	53553354	3	rs7646741	52785238	0.139341	ENSG00000114904	NEK4	YES	intron_variant	MODIFIER	Transcript	ENST00000383721.4	protein_coding	11399	NA	NA
205	L1	3	48182866	53553354	3	rs7646741	52785238	0.139341	ENSG00000114904	NEK4	YES	intron_variant	MODIFIER	Transcript	ENST00000461689.1	protein_coding	11399	NA	NA
205	L1	3	48182866	53553354	3	rs7646741	52785238	0.139341	ENSG00000114904	NEK4	YES	intron_variant,NMD_transcript_variant	MODIFIER	Transcript	ENST00000487068.1	nonsense_mediated_decay	11399	NA	NA
205	L1	3	48182866	53553354	3	rs7646741	52785238	0.139341	ENSG00000114904	NEK4	YES	intron_variant	MODIFIER	Transcript	ENST00000535191.1	protein_coding	11399	NA	NA
205	L1	3	48182866	53553354	3	rs13083798	52649748	0.0985874	ENSG00000163939	PBRM1	YES	intron_variant	MODIFIER	Transcript	ENST00000296302.7	protein_coding	30064	NA	NA
205	L1	3	48182866	53553354	3	rs13083798	52649748	0.0985874	ENSG00000163939	PBRM1	YES	intron_variant	MODIFIER	Transcript	ENST00000337303.4	protein_coding	30064	NA	NA
205	L1	3	48182866	53553354	3	rs13083798	52649748	0.0985874	ENSG00000163939	PBRM1	YES	intron_variant	MODIFIER	Transcript	ENST00000356770.4	protein_coding	30064	NA	NA
205	L1	3	48182866	53553354	3	rs13083798	52649748	0.0985874	ENSG00000163939	PBRM1	YES	intron_variant	MODIFIER	Transcript	ENST00000394830.3	protein_coding	30064	NA	NA
205	L1	3	48182866	53553354	3	rs13083798	52649748	0.0985874	ENSG00000163939	PBRM1	YES	intron_variant	MODIFIER	Transcript	ENST00000409057.1	protein_coding	30064	NA	NA
205	L1	3	48182866	53553354	3	rs13083798	52649748	0.0985874	ENSG00000163939	PBRM1	YES	intron_variant	MODIFIER	Transcript	ENST00000409114.3	protein_coding	30064	NA	NA
205	L1	3	48182866	53553354	3	rs13083798	52649748	0.0985874	ENSG00000163939	PBRM1	YES	intron_variant	MODIFIER	Transcript	ENST00000409767.1	protein_coding	30064	NA	NA
205	L1	3	48182866	53553354	3	rs13083798	52649748	0.0985874	ENSG00000163939	PBRM1	YES	intron_variant	MODIFIER	Transcript	ENST00000410007.1	protein_coding	30064	NA	NA
205	L1	3	48182866	53553354	3	rs13083798	52649748	0.0985874	ENSG00000163939	PBRM1	YES	intron_variant,NMD_transcript_variant	MODIFIER	Transcript	ENST00000412587.1	nonsense_mediated_decay	30064	NA	NA
205	L1	3	48182866	53553354	3	rs13083798	52649748	0.0985874	ENSG00000163939	PBRM1	YES	intron_variant	MODIFIER	Transcript	ENST00000423351.1	protein_coding	30064	NA	NA
205	L1	3	48182866	53553354	3	rs13083798	52649748	0.0985874	ENSG00000163939	PBRM1	YES	intron_variant	MODIFIER	Transcript	ENST00000446103.1	protein_coding	30064	NA	NA
205	L1	3	48182866	53553354	3	rs13083798	52649748	0.0985874	ENSG00000163939	PBRM1	YES	upstream_gene_variant	MODIFIER	Transcript	ENST00000480064.1	retained_intron	30064	NA	NA
205	L1	3	48182866	53553354	3	rs35212380	52752959	0.0874969	ENSG00000114904	NEK4	YES	intron_variant	MODIFIER	Transcript	ENST00000233027.5	protein_coding	11399	NA	NA
205	L1	3	48182866	53553354	3	rs35212380	52752959	0.0874969	ENSG00000114904	NEK4	YES	intron_variant	MODIFIER	Transcript	ENST00000535191.1	protein_coding	11399	NA	NA
205	L1	3	48182866	53553354	3	rs11130324	52770310	0.0822916	ENSG00000114904	NEK4	YES	intron_variant	MODIFIER	Transcript	ENST00000233027.5	protein_coding	11399	NA	NA
205	L1	3	48182866	53553354	3	rs11130324	52770310	0.0822916	ENSG00000114904	NEK4	YES	downstream_gene_variant	MODIFIER	Transcript	ENST00000383721.4	protein_coding	11399	NA	NA
205	L1	3	48182866	53553354	3	rs11130324	52770310	0.0822916	ENSG00000114904	NEK4	YES	downstream_gene_variant	MODIFIER	Transcript	ENST00000461689.1	protein_coding	11399	NA	NA
205	L1	3	48182866	53553354	3	rs11130324	52770310	0.0822916	ENSG00000114904	NEK4	YES	intron_variant	MODIFIER	Transcript	ENST00000535191.1	protein_coding	11399	NA	NA
205	L1	3	48182866	53553354	3	rs1108842	52720080	0.0777873	ENSG00000163938	GNL3	YES	5_prime_UTR_variant	MODIFIER	Transcript	ENST00000394799.2	protein_coding	29931	NA	NA
205	L1	3	48182866	53553354	3	rs1108842	52720080	0.0777873	ENSG00000163938	GNL3	YES	5_prime_UTR_variant	MODIFIER	Transcript	ENST00000418458.1	protein_coding	29931	NA	NA
205	L1	3	48182866	53553354	3	rs1108842	52720080	0.0777873	ENSG00000163938	GNL3	YES	upstream_gene_variant	MODIFIER	Transcript	ENST00000460073.1	processed_transcript	29931	NA	NA
205	L1	3	48182866	53553354	3	rs1108842	52720080	0.0777873	ENSG00000163938	GNL3	YES	non_coding_transcript_exon_variant	MODIFIER	Transcript	ENST00000462550.1	retained_intron	29931	NA	NA
205	L1	3	48182866	53553354	3	rs1108842	52720080	0.0777873	ENSG00000163938	GNL3	YES	non_coding_transcript_exon_variant	MODIFIER	Transcript	ENST00000468146.1	processed_transcript	29931	NA	NA
205	L1	3	48182866	53553354	3	rs1108842	52720080	0.0777873	ENSG00000163938	GNL3	YES	non_coding_transcript_exon_variant	MODIFIER	Transcript	ENST00000468885.1	retained_intron	29931	NA	NA
205	L1	3	48182866	53553354	3	rs1108842	52720080	0.0777873	ENSG00000163938	GNL3	YES	upstream_gene_variant	MODIFIER	Transcript	ENST00000474423.1	protein_coding	29931	NA	NA
205	L1	3	48182866	53553354	3	rs1108842	52720080	0.0777873	ENSG00000163938	GNL3	YES	intron_variant	MODIFIER	Transcript	ENST00000479230.1	protein_coding	29931	NA	NA
205	L1	3	48182866	53553354	3	rs1108842	52720080	0.0777873	ENSG00000163938	GNL3	YES	upstream_gene_variant	MODIFIER	Transcript	ENST00000484022.1	retained_intron	29931	NA	NA
205	L1	3	48182866	53553354	3	rs1108842	52720080	0.0777873	ENSG00000163938	GNL3	YES	5_prime_UTR_variant,NMD_transcript_variant	MODIFIER	Transcript	ENST00000492349.1	nonsense_mediated_decay	29931	NA	NA
205	L1	3	48182866	53553354	3	rs1108842	52720080	0.0777873	ENSG00000163938	GNL3	YES	non_coding_transcript_exon_variant	MODIFIER	Transcript	ENST00000496254.1	retained_intron	29931	NA	NA
205	L1	3	48182866	53553354	3	rs1108842	52720080	0.0777873	ENSG00000163939	PBRM1	YES	upstream_gene_variant	MODIFIER	Transcript	ENST00000394830.3	protein_coding	30064	NA	NA
205	L1	3	48182866	53553354	3	rs1108842	52720080	0.0777873	ENSG00000163939	PBRM1	YES	upstream_gene_variant	MODIFIER	Transcript	ENST00000420148.1	protein_coding	30064	NA	NA
205	L1	3	48182866	53553354	3	rs1108842	52720080	0.0777873	ENSG00000163939	PBRM1	YES	upstream_gene_variant	MODIFIER	Transcript	ENST00000424867.1	protein_coding	30064	NA	NA
205	L1	3	48182866	53553354	3	rs1108842	52720080	0.0777873	ENSG00000163939	PBRM1	YES	upstream_gene_variant	MODIFIER	Transcript	ENST00000431678.1	protein_coding	30064	NA	NA
205	L1	3	48182866	53553354	3	rs1108842	52720080	0.0777873	ENSG00000163939	PBRM1	YES	upstream_gene_variant	MODIFIER	Transcript	ENST00000439181.1	protein_coding	30064	NA	NA
205	L1	3	48182866	53553354	3	rs1108842	52720080	0.0777873	ENSG00000163939	PBRM1	YES	upstream_gene_variant	MODIFIER	Transcript	ENST00000449505.1	protein_coding	30064	NA	NA
205	L1	3	48182866	53553354	3	rs1108842	52720080	0.0777873	ENSG00000163939	PBRM1	YES	upstream_gene_variant	MODIFIER	Transcript	ENST00000450271.1	protein_coding	30064	NA	NA
205	L1	3	48182866	53553354	3	rs1108842	52720080	0.0777873	ENSG00000163939	PBRM1	YES	upstream_gene_variant	MODIFIER	Transcript	ENST00000458294.1	protein_coding	30064	NA	NA
205	L1	3	48182866	53553354	3	rs2577831	52628056	0.0748076	ENSG00000163939	PBRM1	YES	intron_variant	MODIFIER	Transcript	ENST00000296302.7	protein_coding	30064	NA	NA
205	L1	3	48182866	53553354	3	rs2577831	52628056	0.0748076	ENSG00000163939	PBRM1	YES	intron_variant	MODIFIER	Transcript	ENST00000337303.4	protein_coding	30064	NA	NA
205	L1	3	48182866	53553354	3	rs2577831	52628056	0.0748076	ENSG00000163939	PBRM1	YES	intron_variant	MODIFIER	Transcript	ENST00000356770.4	protein_coding	30064	NA	NA
205	L1	3	48182866	53553354	3	rs2577831	52628056	0.0748076	ENSG00000163939	PBRM1	YES	intron_variant	MODIFIER	Transcript	ENST00000394830.3	protein_coding	30064	NA	NA
205	L1	3	48182866	53553354	3	rs2577831	52628056	0.0748076	ENSG00000163939	PBRM1	YES	intron_variant	MODIFIER	Transcript	ENST00000409057.1	protein_coding	30064	NA	NA
205	L1	3	48182866	53553354	3	rs2577831	52628056	0.0748076	ENSG00000163939	PBRM1	YES	intron_variant	MODIFIER	Transcript	ENST00000409114.3	protein_coding	30064	NA	NA
205	L1	3	48182866	53553354	3	rs2577831	52628056	0.0748076	ENSG00000163939	PBRM1	YES	intron_variant	MODIFIER	Transcript	ENST00000409767.1	protein_coding	30064	NA	NA
205	L1	3	48182866	53553354	3	rs2577831	52628056	0.0748076	ENSG00000163939	PBRM1	YES	intron_variant	MODIFIER	Transcript	ENST00000410007.1	protein_coding	30064	NA	NA
205	L1	3	48182866	53553354	3	rs2577831	52628056	0.0748076	ENSG00000163939	PBRM1	YES	intron_variant,NMD_transcript_variant	MODIFIER	Transcript	ENST00000412587.1	nonsense_mediated_decay	30064	NA	NA
205	L1	3	48182866	53553354	3	rs2577831	52628056	0.0748076	ENSG00000163939	PBRM1	YES	intron_variant	MODIFIER	Transcript	ENST00000423351.1	protein_coding	30064	NA	NA
205	L1	3	48182866	53553354	3	rs2577831	52628056	0.0748076	ENSG00000163939	PBRM1	YES	intron_variant	MODIFIER	Transcript	ENST00000446103.1	protein_coding	30064	NA	NA
205	L1	3	48182866	53553354	3	rs2577831	52628056	0.0748076	ENSG00000163939	PBRM1	YES	intron_variant,non_coding_transcript_variant	MODIFIER	Transcript	ENST00000462207.1	retained_intron	30064	NA	NA
205	L1	3	48182866	53553354	3	rs7612511	52687566	0.0718484	ENSG00000163939	PBRM1	YES	intron_variant	MODIFIER	Transcript	ENST00000296302.7	protein_coding	30064	NA	NA
205	L1	3	48182866	53553354	3	rs7612511	52687566	0.0718484	ENSG00000163939	PBRM1	YES	intron_variant	MODIFIER	Transcript	ENST00000337303.4	protein_coding	30064	NA	NA
205	L1	3	48182866	53553354	3	rs7612511	52687566	0.0718484	ENSG00000163939	PBRM1	YES	intron_variant	MODIFIER	Transcript	ENST00000356770.4	protein_coding	30064	NA	NA
205	L1	3	48182866	53553354	3	rs7612511	52687566	0.0718484	ENSG00000163939	PBRM1	YES	intron_variant	MODIFIER	Transcript	ENST00000394830.3	protein_coding	30064	NA	NA
205	L1	3	48182866	53553354	3	rs7612511	52687566	0.0718484	ENSG00000163939	PBRM1	YES	intron_variant	MODIFIER	Transcript	ENST00000409057.1	protein_coding	30064	NA	NA
205	L1	3	48182866	53553354	3	rs7612511	52687566	0.0718484	ENSG00000163939	PBRM1	YES	intron_variant	MODIFIER	Transcript	ENST00000409114.3	protein_coding	30064	NA	NA
205	L1	3	48182866	53553354	3	rs7612511	52687566	0.0718484	ENSG00000163939	PBRM1	YES	intron_variant	MODIFIER	Transcript	ENST00000409767.1	protein_coding	30064	NA	NA
205	L1	3	48182866	53553354	3	rs7612511	52687566	0.0718484	ENSG00000163939	PBRM1	YES	intron_variant	MODIFIER	Transcript	ENST00000410007.1	protein_coding	30064	NA	NA
205	L1	3	48182866	53553354	3	rs7612511	52687566	0.0718484	ENSG00000163939	PBRM1	YES	intron_variant,NMD_transcript_variant	MODIFIER	Transcript	ENST00000412587.1	nonsense_mediated_decay	30064	NA	NA
205	L1	3	48182866	53553354	3	rs7612511	52687566	0.0718484	ENSG00000163939	PBRM1	YES	intron_variant	MODIFIER	Transcript	ENST00000423351.1	protein_coding	30064	NA	NA
205	L1	3	48182866	53553354	3	rs7612511	52687566	0.0718484	ENSG00000163939	PBRM1	YES	intron_variant	MODIFIER	Transcript	ENST00000431678.1	protein_coding	30064	NA	NA
205	L1	3	48182866	53553354	3	rs7612511	52687566	0.0718484	ENSG00000163939	PBRM1	YES	intron_variant	MODIFIER	Transcript	ENST00000446103.1	protein_coding	30064	NA	NA
205	L1	3	48182866	53553354	3	rs3774349	52722335	0.0610189	ENSG00000163938	GNL3	YES	intron_variant	MODIFIER	Transcript	ENST00000394799.2	protein_coding	29931	NA	NA
205	L1	3	48182866	53553354	3	rs3774349	52722335	0.0610189	ENSG00000163938	GNL3	YES	intron_variant	MODIFIER	Transcript	ENST00000418458.1	protein_coding	29931	NA	NA
205	L1	3	48182866	53553354	3	rs3774349	52722335	0.0610189	ENSG00000163938	GNL3	YES	downstream_gene_variant	MODIFIER	Transcript	ENST00000460073.1	processed_transcript	29931	NA	NA
205	L1	3	48182866	53553354	3	rs3774349	52722335	0.0610189	ENSG00000163938	GNL3	YES	downstream_gene_variant	MODIFIER	Transcript	ENST00000462550.1	retained_intron	29931	NA	NA
205	L1	3	48182866	53553354	3	rs3774349	52722335	0.0610189	ENSG00000163938	GNL3	YES	intron_variant,non_coding_transcript_variant	MODIFIER	Transcript	ENST00000468146.1	processed_transcript	29931	NA	NA
205	L1	3	48182866	53553354	3	rs3774349	52722335	0.0610189	ENSG00000163938	GNL3	YES	downstream_gene_variant	MODIFIER	Transcript	ENST00000468885.1	retained_intron	29931	NA	NA
205	L1	3	48182866	53553354	3	rs3774349	52722335	0.0610189	ENSG00000163938	GNL3	YES	downstream_gene_variant	MODIFIER	Transcript	ENST00000474423.1	protein_coding	29931	NA	NA
205	L1	3	48182866	53553354	3	rs3774349	52722335	0.0610189	ENSG00000163938	GNL3	YES	intron_variant	MODIFIER	Transcript	ENST00000479230.1	protein_coding	29931	NA	NA
205	L1	3	48182866	53553354	3	rs3774349	52722335	0.0610189	ENSG00000163938	GNL3	YES	upstream_gene_variant	MODIFIER	Transcript	ENST00000484022.1	retained_intron	29931	NA	NA
205	L1	3	48182866	53553354	3	rs3774349	52722335	0.0610189	ENSG00000163938	GNL3	YES	intron_variant,NMD_transcript_variant	MODIFIER	Transcript	ENST00000492349.1	nonsense_mediated_decay	29931	NA	NA
205	L1	3	48182866	53553354	3	rs3774349	52722335	0.0610189	ENSG00000163938	GNL3	YES	intron_variant,non_coding_transcript_variant	MODIFIER	Transcript	ENST00000496254.1	retained_intron	29931	NA	NA
205	L1	3	48182866	53553354	3	rs3774349	52722335	0.0610189	ENSG00000163938	GNL3	YES	upstream_gene_variant	MODIFIER	Transcript	ENST00000497356.1	retained_intron	29931	NA	NA
205	L1	3	48182866	53553354	3	rs3774349	52722335	0.0610189	ENSG00000163939	PBRM1	YES	upstream_gene_variant	MODIFIER	Transcript	ENST00000394830.3	protein_coding	30064	NA	NA
205	L1	3	48182866	53553354	3	rs3774349	52722335	0.0610189	ENSG00000163939	PBRM1	YES	upstream_gene_variant	MODIFIER	Transcript	ENST00000420148.1	protein_coding	30064	NA	NA
205	L1	3	48182866	53553354	3	rs3774349	52722335	0.0610189	ENSG00000163939	PBRM1	YES	upstream_gene_variant	MODIFIER	Transcript	ENST00000424867.1	protein_coding	30064	NA	NA
205	L1	3	48182866	53553354	3	rs3774349	52722335	0.0610189	ENSG00000163939	PBRM1	YES	upstream_gene_variant	MODIFIER	Transcript	ENST00000431678.1	protein_coding	30064	NA	NA
205	L1	3	48182866	53553354	3	rs3774349	52722335	0.0610189	ENSG00000163939	PBRM1	YES	upstream_gene_variant	MODIFIER	Transcript	ENST00000439181.1	protein_coding	30064	NA	NA
205	L1	3	48182866	53553354	3	rs3774349	52722335	0.0610189	ENSG00000163939	PBRM1	YES	upstream_gene_variant	MODIFIER	Transcript	ENST00000449505.1	protein_coding	30064	NA	NA
205	L1	3	48182866	53553354	3	rs3774349	52722335	0.0610189	ENSG00000163939	PBRM1	YES	upstream_gene_variant	MODIFIER	Transcript	ENST00000450271.1	protein_coding	30064	NA	NA
205	L1	3	48182866	53553354	3	rs3774349	52722335	0.0610189	ENSG00000163939	PBRM1	YES	upstream_gene_variant	MODIFIER	Transcript	ENST00000458294.1	protein_coding	30064	NA	NA
205	L1	3	48182866	53553354	3	rs13081155	52732429	0.0581762	ENSG00000163938	GNL3	YES	downstream_gene_variant	MODIFIER	Transcript	ENST00000394799.2	protein_coding	29931	NA	NA
205	L1	3	48182866	53553354	3	rs13081155	52732429	0.0581762	ENSG00000163938	GNL3	YES	downstream_gene_variant	MODIFIER	Transcript	ENST00000418458.1	protein_coding	29931	NA	NA
205	L1	3	48182866	53553354	3	rs13081155	52732429	0.0581762	ENSG00000163938	GNL3	YES	downstream_gene_variant	MODIFIER	Transcript	ENST00000496254.1	retained_intron	29931	NA	NA
205	L1	3	48182866	53553354	3	rs13081155	52732429	0.0581762	ENSG00000163938	GNL3	YES	downstream_gene_variant	MODIFIER	Transcript	ENST00000497356.1	retained_intron	29931	NA	NA
205	L1	3	48182866	53553354	3	rs2336147	52626443	0.0319257	ENSG00000163939	PBRM1	YES	intron_variant	MODIFIER	Transcript	ENST00000296302.7	protein_coding	30064	NA	NA
205	L1	3	48182866	53553354	3	rs2336147	52626443	0.0319257	ENSG00000163939	PBRM1	YES	intron_variant	MODIFIER	Transcript	ENST00000337303.4	protein_coding	30064	NA	NA
205	L1	3	48182866	53553354	3	rs2336147	52626443	0.0319257	ENSG00000163939	PBRM1	YES	intron_variant	MODIFIER	Transcript	ENST00000356770.4	protein_coding	30064	NA	NA
205	L1	3	48182866	53553354	3	rs2336147	52626443	0.0319257	ENSG00000163939	PBRM1	YES	intron_variant	MODIFIER	Transcript	ENST00000394830.3	protein_coding	30064	NA	NA
205	L1	3	48182866	53553354	3	rs2336147	52626443	0.0319257	ENSG00000163939	PBRM1	YES	intron_variant	MODIFIER	Transcript	ENST00000409057.1	protein_coding	30064	NA	NA
205	L1	3	48182866	53553354	3	rs2336147	52626443	0.0319257	ENSG00000163939	PBRM1	YES	intron_variant	MODIFIER	Transcript	ENST00000409114.3	protein_coding	30064	NA	NA
205	L1	3	48182866	53553354	3	rs2336147	52626443	0.0319257	ENSG00000163939	PBRM1	YES	intron_variant	MODIFIER	Transcript	ENST00000409767.1	protein_coding	30064	NA	NA
205	L1	3	48182866	53553354	3	rs2336147	52626443	0.0319257	ENSG00000163939	PBRM1	YES	intron_variant	MODIFIER	Transcript	ENST00000410007.1	protein_coding	30064	NA	NA
205	L1	3	48182866	53553354	3	rs2336147	52626443	0.0319257	ENSG00000163939	PBRM1	YES	intron_variant,NMD_transcript_variant	MODIFIER	Transcript	ENST00000412587.1	nonsense_mediated_decay	30064	NA	NA
205	L1	3	48182866	53553354	3	rs2336147	52626443	0.0319257	ENSG00000163939	PBRM1	YES	intron_variant	MODIFIER	Transcript	ENST00000423351.1	protein_coding	30064	NA	NA
205	L1	3	48182866	53553354	3	rs2336147	52626443	0.0319257	ENSG00000163939	PBRM1	YES	intron_variant	MODIFIER	Transcript	ENST00000446103.1	protein_coding	30064	NA	NA
205	L1	3	48182866	53553354	3	rs2336147	52626443	0.0319257	ENSG00000163939	PBRM1	YES	intron_variant,non_coding_transcript_variant	MODIFIER	Transcript	ENST00000462207.1	retained_intron	30064	NA	NA
205	L1	3	48182866	53553354	3	rs2590838	52622086	0.0317068	ENSG00000163939	PBRM1	YES	intron_variant	MODIFIER	Transcript	ENST00000296302.7	protein_coding	30064	NA	NA
205	L1	3	48182866	53553354	3	rs2590838	52622086	0.0317068	ENSG00000163939	PBRM1	YES	intron_variant	MODIFIER	Transcript	ENST00000337303.4	protein_coding	30064	NA	NA
205	L1	3	48182866	53553354	3	rs2590838	52622086	0.0317068	ENSG00000163939	PBRM1	YES	intron_variant	MODIFIER	Transcript	ENST00000356770.4	protein_coding	30064	NA	NA
205	L1	3	48182866	53553354	3	rs2590838	52622086	0.0317068	ENSG00000163939	PBRM1	YES	intron_variant	MODIFIER	Transcript	ENST00000394830.3	protein_coding	30064	NA	NA
205	L1	3	48182866	53553354	3	rs2590838	52622086	0.0317068	ENSG00000163939	PBRM1	YES	intron_variant	MODIFIER	Transcript	ENST00000409057.1	protein_coding	30064	NA	NA
205	L1	3	48182866	53553354	3	rs2590838	52622086	0.0317068	ENSG00000163939	PBRM1	YES	intron_variant	MODIFIER	Transcript	ENST00000409114.3	protein_coding	30064	NA	NA
205	L1	3	48182866	53553354	3	rs2590838	52622086	0.0317068	ENSG00000163939	PBRM1	YES	intron_variant	MODIFIER	Transcript	ENST00000409767.1	protein_coding	30064	NA	NA
205	L1	3	48182866	53553354	3	rs2590838	52622086	0.0317068	ENSG00000163939	PBRM1	YES	intron_variant	MODIFIER	Transcript	ENST00000410007.1	protein_coding	30064	NA	NA
205	L1	3	48182866	53553354	3	rs2590838	52622086	0.0317068	ENSG00000163939	PBRM1	YES	intron_variant,NMD_transcript_variant	MODIFIER	Transcript	ENST00000412587.1	nonsense_mediated_decay	30064	NA	NA
205	L1	3	48182866	53553354	3	rs2590838	52622086	0.0317068	ENSG00000163939	PBRM1	YES	intron_variant	MODIFIER	Transcript	ENST00000423351.1	protein_coding	30064	NA	NA
205	L1	3	48182866	53553354	3	rs2590838	52622086	0.0317068	ENSG00000163939	PBRM1	YES	intron_variant	MODIFIER	Transcript	ENST00000446103.1	protein_coding	30064	NA	NA
205	L1	3	48182866	53553354	3	rs2590838	52622086	0.0317068	ENSG00000163939	PBRM1	YES	intron_variant,non_coding_transcript_variant	MODIFIER	Transcript	ENST00000462207.1	retained_intron	30064	NA	NA
205	L2	3	48182866	53553354	3	rs4547694	50297330	0.296485	ENSG00000114353	GNAI2	YES	downstream_gene_variant	MODIFIER	Transcript	ENST00000266027.5	protein_coding	4385	NA	NA
205	L2	3	48182866	53553354	3	rs4547694	50297330	0.296485	ENSG00000114353	GNAI2	YES	downstream_gene_variant	MODIFIER	Transcript	ENST00000313601.6	protein_coding	4385	NA	NA
205	L2	3	48182866	53553354	3	rs4547694	50297330	0.296485	ENSG00000114353	GNAI2	YES	downstream_gene_variant	MODIFIER	Transcript	ENST00000422163.1	protein_coding	4385	NA	NA
205	L2	3	48182866	53553354	3	rs4547694	50297330	0.296485	ENSG00000114353	GNAI2	YES	downstream_gene_variant	MODIFIER	Transcript	ENST00000440628.1	protein_coding	4385	NA	NA
205	L2	3	48182866	53553354	3	rs4547694	50297330	0.296485	ENSG00000114353	GNAI2	YES	downstream_gene_variant	MODIFIER	Transcript	ENST00000441156.1	nonsense_mediated_decay	4385	NA	NA
205	L2	3	48182866	53553354	3	rs4547694	50297330	0.296485	ENSG00000114353	GNAI2	YES	downstream_gene_variant	MODIFIER	Transcript	ENST00000446079.1	nonsense_mediated_decay	4385	NA	NA
205	L2	3	48182866	53553354	3	rs4547694	50297330	0.296485	ENSG00000114353	GNAI2	YES	downstream_gene_variant	MODIFIER	Transcript	ENST00000451956.1	protein_coding	4385	NA	NA
205	L2	3	48182866	53553354	3	rs4547694	50297330	0.296485	ENSG00000114353	GNAI2	YES	downstream_gene_variant	MODIFIER	Transcript	ENST00000468422.1	retained_intron	4385	NA	NA
205	L2	3	48182866	53553354	3	rs4547694	50297330	0.296485	ENSG00000114353	GNAI2	YES	downstream_gene_variant	MODIFIER	Transcript	ENST00000490122.1	retained_intron	4385	NA	NA
205	L2	3	48182866	53553354	3	rs4547694	50297330	0.296485	ENSG00000114353	GNAI2	YES	downstream_gene_variant	MODIFIER	Transcript	ENST00000491100.1	processed_transcript	4385	NA	NA
205	L2	3	48182866	53553354	3	rs4547694	50297330	0.296485	ENSG00000114353	GNAI2	YES	downstream_gene_variant	MODIFIER	Transcript	ENST00000492383.1	retained_intron	4385	NA	NA
205	L2	3	48182866	53553354	3	rs4547694	50297330	0.296485	ENSG00000114353	GNAI2	YES	downstream_gene_variant	MODIFIER	Transcript	ENST00000536647.1	protein_coding	4385	NA	NA
205	L2	3	48182866	53553354	3	rs4547694	50297330	0.296485	ENSG00000114353	GNAI2	YES	downstream_gene_variant	MODIFIER	Transcript	ENST00000570678.1	retained_intron	4385	NA	NA
205	L2	3	48182866	53553354	3	rs4547694	50297330	0.296485	ENSG00000114353	GNAI2	YES	downstream_gene_variant	MODIFIER	Transcript	ENST00000570810.1	nonsense_mediated_decay	4385	NA	NA
205	L2	3	48182866	53553354	3	rs4547694	50297330	0.296485	ENSG00000114353	GNAI2	YES	downstream_gene_variant	MODIFIER	Transcript	ENST00000572941.1	protein_coding	4385	NA	NA
205	L2	3	48182866	53553354	3	rs4547694	50297330	0.296485	ENSG00000114353	GNAI2	YES	downstream_gene_variant	MODIFIER	Transcript	ENST00000573480.1	retained_intron	4385	NA	NA
205	L2	3	48182866	53553354	3	rs4547694	50297330	0.296485	ENSG00000114353	GNAI2	YES	downstream_gene_variant	MODIFIER	Transcript	ENST00000574039.1	protein_coding	4385	NA	NA
205	L2	3	48182866	53553354	3	rs4547694	50297330	0.296485	ENSG00000114353	GNAI2	YES	downstream_gene_variant	MODIFIER	Transcript	ENST00000574211.1	nonsense_mediated_decay	4385	NA	NA
205	L2	3	48182866	53553354	3	rs4547694	50297330	0.296485	ENSG00000114353	GNAI2	YES	downstream_gene_variant	MODIFIER	Transcript	ENST00000574524.1	processed_transcript	4385	NA	NA
205	L2	3	48182866	53553354	3	rs4547694	50297330	0.296485	ENSG00000114353	GNAI2	YES	downstream_gene_variant	MODIFIER	Transcript	ENST00000574925.1	protein_coding	4385	NA	NA
205	L2	3	48182866	53553354	3	rs4547694	50297330	0.296485	ENSG00000114353	GNAI2	YES	downstream_gene_variant	MODIFIER	Transcript	ENST00000575628.1	retained_intron	4385	NA	NA
205	L2	3	48182866	53553354	3	rs4547694	50297330	0.296485	ENSG00000114353	GNAI2	YES	downstream_gene_variant	MODIFIER	Transcript	ENST00000576852.1	protein_coding	4385	NA	NA
205	L2	3	48182866	53553354	3	rs2236989	50505395	0.176995	ENSG00000007402	CACNA2D2	YES	intron_variant	MODIFIER	Transcript	ENST00000266039.3	protein_coding	1400	NA	NA
205	L2	3	48182866	53553354	3	rs2236989	50505395	0.176995	ENSG00000007402	CACNA2D2	YES	intron_variant	MODIFIER	Transcript	ENST00000360963.3	protein_coding	1400	NA	NA
205	L2	3	48182866	53553354	3	rs2236989	50505395	0.176995	ENSG00000007402	CACNA2D2	YES	intron_variant	MODIFIER	Transcript	ENST00000395083.1	protein_coding	1400	NA	NA
205	L2	3	48182866	53553354	3	rs2236989	50505395	0.176995	ENSG00000007402	CACNA2D2	YES	intron_variant	MODIFIER	Transcript	ENST00000423994.2	protein_coding	1400	NA	NA
205	L2	3	48182866	53553354	3	rs2236989	50505395	0.176995	ENSG00000007402	CACNA2D2	YES	intron_variant	MODIFIER	Transcript	ENST00000424201.2	protein_coding	1400	NA	NA
205	L2	3	48182866	53553354	3	rs2236989	50505395	0.176995	ENSG00000007402	CACNA2D2	YES	intron_variant	MODIFIER	Transcript	ENST00000429770.1	protein_coding	1400	NA	NA
205	L2	3	48182866	53553354	3	rs2236989	50505395	0.176995	ENSG00000007402	CACNA2D2	YES	intron_variant	MODIFIER	Transcript	ENST00000435965.1	protein_coding	1400	NA	NA
205	L2	3	48182866	53553354	3	rs2236989	50505395	0.176995	ENSG00000007402	CACNA2D2	YES	intron_variant	MODIFIER	Transcript	ENST00000479441.1	protein_coding	1400	NA	NA
205	L2	3	48182866	53553354	3	rs2236989	50505395	0.176995	ENSG00000007402	CACNA2D2	YES	intron_variant,non_coding_transcript_variant	MODIFIER	Transcript	ENST00000487413.1	processed_transcript	1400	NA	NA
205	L2	3	48182866	53553354	3	rs11917680	50471408	0.15528	ENSG00000007402	CACNA2D2	YES	intron_variant	MODIFIER	Transcript	ENST00000266039.3	protein_coding	1400	NA	NA
205	L2	3	48182866	53553354	3	rs11917680	50471408	0.15528	ENSG00000007402	CACNA2D2	YES	intron_variant	MODIFIER	Transcript	ENST00000360963.3	protein_coding	1400	NA	NA
205	L2	3	48182866	53553354	3	rs11917680	50471408	0.15528	ENSG00000007402	CACNA2D2	YES	intron_variant	MODIFIER	Transcript	ENST00000395083.1	protein_coding	1400	NA	NA
205	L2	3	48182866	53553354	3	rs11917680	50471408	0.15528	ENSG00000007402	CACNA2D2	YES	intron_variant	MODIFIER	Transcript	ENST00000423994.2	protein_coding	1400	NA	NA
205	L2	3	48182866	53553354	3	rs11917680	50471408	0.15528	ENSG00000007402	CACNA2D2	YES	intron_variant	MODIFIER	Transcript	ENST00000424201.2	protein_coding	1400	NA	NA
205	L2	3	48182866	53553354	3	rs11917680	50471408	0.15528	ENSG00000007402	CACNA2D2	YES	intron_variant	MODIFIER	Transcript	ENST00000429770.1	protein_coding	1400	NA	NA
205	L2	3	48182866	53553354	3	rs11917680	50471408	0.15528	ENSG00000007402	CACNA2D2	YES	intron_variant	MODIFIER	Transcript	ENST00000435965.1	protein_coding	1400	NA	NA
205	L2	3	48182866	53553354	3	rs11917680	50471408	0.15528	ENSG00000007402	CACNA2D2	YES	intron_variant	MODIFIER	Transcript	ENST00000479441.1	protein_coding	1400	NA	NA
205	L2	3	48182866	53553354	3	rs11917680	50471408	0.15528	ENSG00000007402	CACNA2D2	YES	intron_variant,non_coding_transcript_variant	MODIFIER	Transcript	ENST00000487413.1	processed_transcript	1400	NA	NA
205	L2	3	48182866	53553354	3	rs2282755	50442800	0.152367	ENSG00000007402	CACNA2D2	YES	intron_variant	MODIFIER	Transcript	ENST00000266039.3	protein_coding	1400	NA	NA
205	L2	3	48182866	53553354	3	rs2282755	50442800	0.152367	ENSG00000007402	CACNA2D2	YES	intron_variant	MODIFIER	Transcript	ENST00000360963.3	protein_coding	1400	NA	NA
205	L2	3	48182866	53553354	3	rs2282755	50442800	0.152367	ENSG00000007402	CACNA2D2	YES	intron_variant	MODIFIER	Transcript	ENST00000395083.1	protein_coding	1400	NA	NA
205	L2	3	48182866	53553354	3	rs2282755	50442800	0.152367	ENSG00000007402	CACNA2D2	YES	intron_variant	MODIFIER	Transcript	ENST00000423994.2	protein_coding	1400	NA	NA
205	L2	3	48182866	53553354	3	rs2282755	50442800	0.152367	ENSG00000007402	CACNA2D2	YES	intron_variant	MODIFIER	Transcript	ENST00000424201.2	protein_coding	1400	NA	NA
205	L2	3	48182866	53553354	3	rs2282755	50442800	0.152367	ENSG00000007402	CACNA2D2	YES	intron_variant	MODIFIER	Transcript	ENST00000429770.1	protein_coding	1400	NA	NA
205	L2	3	48182866	53553354	3	rs2282755	50442800	0.152367	ENSG00000007402	CACNA2D2	YES	intron_variant	MODIFIER	Transcript	ENST00000435965.1	protein_coding	1400	NA	NA
205	L2	3	48182866	53553354	3	rs2282755	50442800	0.152367	ENSG00000007402	CACNA2D2	YES	intron_variant	MODIFIER	Transcript	ENST00000479441.1	protein_coding	1400	NA	NA
205	L2	3	48182866	53553354	3	rs709210	50357869	0.099287	ENSG00000114383	TUSC2	YES	downstream_gene_variant	MODIFIER	Transcript	ENST00000232496.4	protein_coding	17034	NA	NA
205	L2	3	48182866	53553354	3	rs709210	50357869	0.099287	ENSG00000114383	TUSC2	YES	non_coding_transcript_exon_variant	MODIFIER	Transcript	ENST00000462137.1	processed_transcript	17034	NA	NA
205	L2	3	48182866	53553354	3	rs709210	50357869	0.099287	ENSG00000068001	HYAL2	YES	missense_variant	MODERATE	Transcript	ENST00000357750.4	protein_coding	5321	tolerated(1)	benign(0)
205	L2	3	48182866	53553354	3	rs709210	50357869	0.099287	ENSG00000068001	HYAL2	YES	missense_variant	MODERATE	Transcript	ENST00000357750.4	protein_coding	5321	tolerated(0.11)	benign(0)
205	L2	3	48182866	53553354	3	rs709210	50357869	0.099287	ENSG00000068001	HYAL2	YES	missense_variant	MODERATE	Transcript	ENST00000395139.3	protein_coding	5321	tolerated(1)	benign(0)
205	L2	3	48182866	53553354	3	rs709210	50357869	0.099287	ENSG00000068001	HYAL2	YES	missense_variant	MODERATE	Transcript	ENST00000395139.3	protein_coding	5321	tolerated(0.11)	benign(0)
205	L2	3	48182866	53553354	3	rs709210	50357869	0.099287	ENSG00000068001	HYAL2	YES	missense_variant	MODERATE	Transcript	ENST00000415028.1	protein_coding	5321	tolerated_low_confidence(1)	benign(0)
205	L2	3	48182866	53553354	3	rs709210	50357869	0.099287	ENSG00000068001	HYAL2	YES	missense_variant	MODERATE	Transcript	ENST00000415028.1	protein_coding	5321	tolerated_low_confidence(0.17)	benign(0)
205	L2	3	48182866	53553354	3	rs709210	50357869	0.099287	ENSG00000068001	HYAL2	YES	missense_variant	MODERATE	Transcript	ENST00000415028.1	protein_coding	5321	tolerated_low_confidence(0.07)	benign(0)
205	L2	3	48182866	53553354	3	rs709210	50357869	0.099287	ENSG00000068001	HYAL2	YES	missense_variant	MODERATE	Transcript	ENST00000424190.1	protein_coding	5321	tolerated(1)	benign(0)
205	L2	3	48182866	53553354	3	rs709210	50357869	0.099287	ENSG00000068001	HYAL2	YES	missense_variant	MODERATE	Transcript	ENST00000424190.1	protein_coding	5321	tolerated(0.16)	benign(0)
205	L2	3	48182866	53553354	3	rs709210	50357869	0.099287	ENSG00000068001	HYAL2	YES	missense_variant	MODERATE	Transcript	ENST00000424190.1	protein_coding	5321	tolerated(0.23)	benign(0)
205	L2	3	48182866	53553354	3	rs709210	50357869	0.099287	ENSG00000068001	HYAL2	YES	missense_variant	MODERATE	Transcript	ENST00000426286.1	protein_coding	5321	tolerated(1)	benign(0)
205	L2	3	48182866	53553354	3	rs709210	50357869	0.099287	ENSG00000068001	HYAL2	YES	missense_variant	MODERATE	Transcript	ENST00000426286.1	protein_coding	5321	tolerated(0.15)	benign(0)
205	L2	3	48182866	53553354	3	rs709210	50357869	0.099287	ENSG00000068001	HYAL2	YES	missense_variant	MODERATE	Transcript	ENST00000426286.1	protein_coding	5321	tolerated(0.18)	benign(0)
205	L2	3	48182866	53553354	3	rs709210	50357869	0.099287	ENSG00000068001	HYAL2	YES	missense_variant	MODERATE	Transcript	ENST00000428028.1	protein_coding	5321	tolerated(1)	benign(0)
205	L2	3	48182866	53553354	3	rs709210	50357869	0.099287	ENSG00000068001	HYAL2	YES	missense_variant	MODERATE	Transcript	ENST00000428028.1	protein_coding	5321	tolerated(0.15)	benign(0)
205	L2	3	48182866	53553354	3	rs709210	50357869	0.099287	ENSG00000068001	HYAL2	YES	missense_variant	MODERATE	Transcript	ENST00000428028.1	protein_coding	5321	tolerated(0.17)	benign(0)
205	L2	3	48182866	53553354	3	rs709210	50357869	0.099287	ENSG00000068001	HYAL2	YES	missense_variant	MODERATE	Transcript	ENST00000442581.1	protein_coding	5321	tolerated(1)	benign(0)
205	L2	3	48182866	53553354	3	rs709210	50357869	0.099287	ENSG00000068001	HYAL2	YES	missense_variant	MODERATE	Transcript	ENST00000442581.1	protein_coding	5321	tolerated(0.11)	benign(0)
205	L2	3	48182866	53553354	3	rs709210	50357869	0.099287	ENSG00000068001	HYAL2	YES	missense_variant	MODERATE	Transcript	ENST00000447092.1	protein_coding	5321	tolerated(1)	benign(0)
205	L2	3	48182866	53553354	3	rs709210	50357869	0.099287	ENSG00000068001	HYAL2	YES	missense_variant	MODERATE	Transcript	ENST00000447092.1	protein_coding	5321	tolerated(0.11)	benign(0)
205	L2	3	48182866	53553354	3	rs709210	50357869	0.099287	ENSG00000068001	HYAL2	YES	missense_variant	MODERATE	Transcript	ENST00000458018.1	protein_coding	5321	tolerated(1)	benign(0)
205	L2	3	48182866	53553354	3	rs709210	50357869	0.099287	ENSG00000068001	HYAL2	YES	missense_variant	MODERATE	Transcript	ENST00000458018.1	protein_coding	5321	tolerated(0.15)	benign(0)
205	L2	3	48182866	53553354	3	rs709210	50357869	0.099287	ENSG00000068001	HYAL2	YES	missense_variant	MODERATE	Transcript	ENST00000458018.1	protein_coding	5321	tolerated(0.2)	benign(0)
205	L2	3	48182866	53553354	3	rs709210	50357869	0.099287	ENSG00000068001	HYAL2	YES	non_coding_transcript_exon_variant	MODIFIER	Transcript	ENST00000481597.1	retained_intron	5321	NA	NA
205	L2	3	48182866	53553354	3	rs709210	50357869	0.099287	ENSG00000068001	HYAL2	YES	missense_variant	MODERATE	Transcript	ENST00000571614.1	protein_coding	5321	tolerated(1)	benign(0)
205	L2	3	48182866	53553354	3	rs709210	50357869	0.099287	ENSG00000068001	HYAL2	YES	missense_variant	MODERATE	Transcript	ENST00000571614.1	protein_coding	5321	tolerated(0.11)	benign(0)
205	L2	3	48182866	53553354	3	rs709210	50357869	0.099287	ENSG00000068001	HYAL2	YES	missense_variant	MODERATE	Transcript	ENST00000572136.1	protein_coding	5321	tolerated(1)	benign(0)
205	L2	3	48182866	53553354	3	rs709210	50357869	0.099287	ENSG00000068001	HYAL2	YES	missense_variant	MODERATE	Transcript	ENST00000572136.1	protein_coding	5321	tolerated(0.11)	benign(0)
205	L2	3	48182866	53553354	3	rs709210	50357869	0.099287	ENSG00000068001	HYAL2	YES	non_coding_transcript_exon_variant	MODIFIER	Transcript	ENST00000572556.1	retained_intron	5321	NA	NA
205	L2	3	48182866	53553354	3	rs709210	50357869	0.099287	ENSG00000068001	HYAL2	YES	missense_variant	MODERATE	Transcript	ENST00000573471.1	protein_coding	5321	tolerated(1)	benign(0)
205	L2	3	48182866	53553354	3	rs709210	50357869	0.099287	ENSG00000068001	HYAL2	YES	missense_variant	MODERATE	Transcript	ENST00000573471.1	protein_coding	5321	tolerated(0.16)	benign(0)
205	L2	3	48182866	53553354	3	rs709210	50357869	0.099287	ENSG00000068001	HYAL2	YES	missense_variant	MODERATE	Transcript	ENST00000573471.1	protein_coding	5321	tolerated(0.23)	benign(0)
205	L2	3	48182866	53553354	3	rs709210	50357869	0.099287	ENSG00000068001	HYAL2	YES	missense_variant	MODERATE	Transcript	ENST00000574608.1	protein_coding	5321	tolerated(1)	benign(0)
205	L2	3	48182866	53553354	3	rs709210	50357869	0.099287	ENSG00000068001	HYAL2	YES	missense_variant	MODERATE	Transcript	ENST00000574608.1	protein_coding	5321	tolerated(0.15)	benign(0)
205	L2	3	48182866	53553354	3	rs709210	50357869	0.099287	ENSG00000068001	HYAL2	YES	missense_variant	MODERATE	Transcript	ENST00000574608.1	protein_coding	5321	tolerated(0.17)	benign(0)
205	L2	3	48182866	53553354	3	rs709210	50357869	0.099287	ENSG00000068001	HYAL2	YES	missense_variant	MODERATE	Transcript	ENST00000575564.1	protein_coding	5321	tolerated(1)	benign(0)
205	L2	3	48182866	53553354	3	rs709210	50357869	0.099287	ENSG00000068001	HYAL2	YES	missense_variant	MODERATE	Transcript	ENST00000575564.1	protein_coding	5321	tolerated(0.11)	benign(0)
205	L2	3	48182866	53553354	3	rs709210	50357869	0.099287	ENSG00000068001	HYAL2	YES	missense_variant	MODERATE	Transcript	ENST00000576042.1	protein_coding	5321	tolerated(1)	benign(0)
205	L2	3	48182866	53553354	3	rs709210	50357869	0.099287	ENSG00000068001	HYAL2	YES	missense_variant	MODERATE	Transcript	ENST00000576042.1	protein_coding	5321	tolerated(0.11)	benign(0)
205	L2	3	48182866	53553354	3	rs709210	50357869	0.099287	ENSG00000068001	HYAL2	YES	missense_variant	MODERATE	Transcript	ENST00000576466.1	protein_coding	5321	tolerated(1)	benign(0)
205	L2	3	48182866	53553354	3	rs709210	50357869	0.099287	ENSG00000068001	HYAL2	YES	missense_variant	MODERATE	Transcript	ENST00000576466.1	protein_coding	5321	tolerated(0.15)	benign(0)
205	L2	3	48182866	53553354	3	rs709210	50357869	0.099287	ENSG00000068001	HYAL2	YES	missense_variant	MODERATE	Transcript	ENST00000576466.1	protein_coding	5321	tolerated(0.18)	benign(0)
205	L2	3	48182866	53553354	3	rs709210	50357869	0.099287	ENSG00000068001	HYAL2	YES	missense_variant	MODERATE	Transcript	ENST00000576757.1	protein_coding	5321	tolerated(1)	benign(0)
205	L2	3	48182866	53553354	3	rs709210	50357869	0.099287	ENSG00000068001	HYAL2	YES	missense_variant	MODERATE	Transcript	ENST00000576757.1	protein_coding	5321	tolerated(0.15)	benign(0)
205	L2	3	48182866	53553354	3	rs709210	50357869	0.099287	ENSG00000068001	HYAL2	YES	missense_variant	MODERATE	Transcript	ENST00000576757.1	protein_coding	5321	tolerated(0.2)	benign(0)
205	L2	3	48182866	53553354	3	rs709210	50357869	0.099287	ENSG00000068001	HYAL2	YES	missense_variant	MODERATE	Transcript	ENST00000577110.1	protein_coding	5321	tolerated_low_confidence(1)	benign(0)
205	L2	3	48182866	53553354	3	rs709210	50357869	0.099287	ENSG00000068001	HYAL2	YES	missense_variant	MODERATE	Transcript	ENST00000577110.1	protein_coding	5321	tolerated_low_confidence(0.17)	benign(0)
205	L2	3	48182866	53553354	3	rs709210	50357869	0.099287	ENSG00000068001	HYAL2	YES	missense_variant	MODERATE	Transcript	ENST00000577110.1	protein_coding	5321	tolerated_low_confidence(0.07)	benign(0)
205	L2	3	48182866	53553354	3	rs709210	50357869	0.099287	ENSG00000114383	TUSC2	YES	non_coding_transcript_exon_variant	MODIFIER	Transcript	ENST00000572802.1	processed_transcript	17034	NA	NA
205	L2	3	48182866	53553354	3	rs709210	50357869	0.099287	ENSG00000114383	TUSC2	YES	downstream_gene_variant	MODIFIER	Transcript	ENST00000575920.1	protein_coding	17034	NA	NA
205	L2	3	48182866	53553354	3	rs11715758	50292324	0.0603533	ENSG00000114353	GNAI2	YES	intron_variant	MODIFIER	Transcript	ENST00000266027.5	protein_coding	4385	NA	NA
205	L2	3	48182866	53553354	3	rs11715758	50292324	0.0603533	ENSG00000114353	GNAI2	YES	intron_variant	MODIFIER	Transcript	ENST00000313601.6	protein_coding	4385	NA	NA
205	L2	3	48182866	53553354	3	rs11715758	50292324	0.0603533	ENSG00000114353	GNAI2	YES	intron_variant	MODIFIER	Transcript	ENST00000422163.1	protein_coding	4385	NA	NA
205	L2	3	48182866	53553354	3	rs11715758	50292324	0.0603533	ENSG00000114353	GNAI2	YES	intron_variant	MODIFIER	Transcript	ENST00000440628.1	protein_coding	4385	NA	NA
205	L2	3	48182866	53553354	3	rs11715758	50292324	0.0603533	ENSG00000114353	GNAI2	YES	intron_variant,NMD_transcript_variant	MODIFIER	Transcript	ENST00000441156.1	nonsense_mediated_decay	4385	NA	NA
205	L2	3	48182866	53553354	3	rs11715758	50292324	0.0603533	ENSG00000114353	GNAI2	YES	intron_variant,NMD_transcript_variant	MODIFIER	Transcript	ENST00000446079.1	nonsense_mediated_decay	4385	NA	NA
205	L2	3	48182866	53553354	3	rs11715758	50292324	0.0603533	ENSG00000114353	GNAI2	YES	intron_variant	MODIFIER	Transcript	ENST00000451956.1	protein_coding	4385	NA	NA
205	L2	3	48182866	53553354	3	rs11715758	50292324	0.0603533	ENSG00000114353	GNAI2	YES	intron_variant,non_coding_transcript_variant	MODIFIER	Transcript	ENST00000468422.1	retained_intron	4385	NA	NA
205	L2	3	48182866	53553354	3	rs11715758	50292324	0.0603533	ENSG00000114353	GNAI2	YES	intron_variant,non_coding_transcript_variant	MODIFIER	Transcript	ENST00000490122.1	retained_intron	4385	NA	NA
205	L2	3	48182866	53553354	3	rs11715758	50292324	0.0603533	ENSG00000114353	GNAI2	YES	intron_variant,non_coding_transcript_variant	MODIFIER	Transcript	ENST00000491100.1	processed_transcript	4385	NA	NA
205	L2	3	48182866	53553354	3	rs11715758	50292324	0.0603533	ENSG00000114353	GNAI2	YES	upstream_gene_variant	MODIFIER	Transcript	ENST00000492383.1	retained_intron	4385	NA	NA
205	L2	3	48182866	53553354	3	rs11715758	50292324	0.0603533	ENSG00000114353	GNAI2	YES	intron_variant	MODIFIER	Transcript	ENST00000536647.1	protein_coding	4385	NA	NA
205	L2	3	48182866	53553354	3	rs11715758	50292324	0.0603533	ENSG00000114353	GNAI2	YES	intron_variant,non_coding_transcript_variant	MODIFIER	Transcript	ENST00000570678.1	retained_intron	4385	NA	NA
205	L2	3	48182866	53553354	3	rs11715758	50292324	0.0603533	ENSG00000114353	GNAI2	YES	intron_variant,NMD_transcript_variant	MODIFIER	Transcript	ENST00000570810.1	nonsense_mediated_decay	4385	NA	NA
205	L2	3	48182866	53553354	3	rs11715758	50292324	0.0603533	ENSG00000114353	GNAI2	YES	intron_variant	MODIFIER	Transcript	ENST00000572941.1	protein_coding	4385	NA	NA
205	L2	3	48182866	53553354	3	rs11715758	50292324	0.0603533	ENSG00000114353	GNAI2	YES	upstream_gene_variant	MODIFIER	Transcript	ENST00000573480.1	retained_intron	4385	NA	NA
205	L2	3	48182866	53553354	3	rs11715758	50292324	0.0603533	ENSG00000114353	GNAI2	YES	intron_variant	MODIFIER	Transcript	ENST00000574039.1	protein_coding	4385	NA	NA
205	L2	3	48182866	53553354	3	rs11715758	50292324	0.0603533	ENSG00000114353	GNAI2	YES	intron_variant,NMD_transcript_variant	MODIFIER	Transcript	ENST00000574211.1	nonsense_mediated_decay	4385	NA	NA
205	L2	3	48182866	53553354	3	rs11715758	50292324	0.0603533	ENSG00000114353	GNAI2	YES	intron_variant,non_coding_transcript_variant	MODIFIER	Transcript	ENST00000574524.1	processed_transcript	4385	NA	NA
205	L2	3	48182866	53553354	3	rs11715758	50292324	0.0603533	ENSG00000114353	GNAI2	YES	intron_variant	MODIFIER	Transcript	ENST00000574925.1	protein_coding	4385	NA	NA
205	L2	3	48182866	53553354	3	rs11715758	50292324	0.0603533	ENSG00000114353	GNAI2	YES	intron_variant,non_coding_transcript_variant	MODIFIER	Transcript	ENST00000575628.1	retained_intron	4385	NA	NA
205	L2	3	48182866	53553354	3	rs11715758	50292324	0.0603533	ENSG00000114353	GNAI2	YES	intron_variant	MODIFIER	Transcript	ENST00000576852.1	protein_coding	4385	NA	NA
205	L2	3	48182866	53553354	3	rs1076872	50329826	0.0314359	ENSG00000179564	LSMEM2	YES	downstream_gene_variant	MODIFIER	Transcript	ENST00000316436.3	protein_coding	26781	NA	NA
205	L2	3	48182866	53553354	3	rs1076872	50329826	0.0314359	ENSG00000214706	IFRD2	YES	synonymous_variant	LOW	Transcript	ENST00000336089.4	protein_coding	5457	NA	NA
205	L2	3	48182866	53553354	3	rs1076872	50329826	0.0314359	ENSG00000214706	IFRD2	YES	upstream_gene_variant	MODIFIER	Transcript	ENST00000414734.1	nonsense_mediated_decay	5457	NA	NA
205	L2	3	48182866	53553354	3	rs1076872	50329826	0.0314359	ENSG00000214706	IFRD2	YES	5_prime_UTR_variant	MODIFIER	Transcript	ENST00000417626.2	protein_coding	5457	NA	NA
205	L2	3	48182866	53553354	3	rs1076872	50329826	0.0314359	ENSG00000214706	IFRD2	YES	upstream_gene_variant	MODIFIER	Transcript	ENST00000426499.1	protein_coding	5457	NA	NA
205	L2	3	48182866	53553354	3	rs1076872	50329826	0.0314359	ENSG00000214706	IFRD2	YES	synonymous_variant	LOW	Transcript	ENST00000429673.2	protein_coding	5457	NA	NA
205	L2	3	48182866	53553354	3	rs1076872	50329826	0.0314359	ENSG00000214706	IFRD2	YES	5_prime_UTR_variant	MODIFIER	Transcript	ENST00000436390.1	protein_coding	5457	NA	NA
205	L2	3	48182866	53553354	3	rs1076872	50329826	0.0314359	ENSG00000214706	IFRD2	YES	upstream_gene_variant	MODIFIER	Transcript	ENST00000438296.1	nonsense_mediated_decay	5457	NA	NA
205	L2	3	48182866	53553354	3	rs1076872	50329826	0.0314359	ENSG00000214706	IFRD2	YES	non_coding_transcript_exon_variant	MODIFIER	Transcript	ENST00000462001.1	retained_intron	5457	NA	NA
205	L2	3	48182866	53553354	3	rs1076872	50329826	0.0314359	ENSG00000214706	IFRD2	YES	upstream_gene_variant	MODIFIER	Transcript	ENST00000464258.1	retained_intron	5457	NA	NA
205	L2	3	48182866	53553354	3	rs1076872	50329826	0.0314359	ENSG00000214706	IFRD2	YES	upstream_gene_variant	MODIFIER	Transcript	ENST00000468737.1	processed_transcript	5457	NA	NA
205	L2	3	48182866	53553354	3	rs1076872	50329826	0.0314359	ENSG00000214706	IFRD2	YES	upstream_gene_variant	MODIFIER	Transcript	ENST00000469855.1	retained_intron	5457	NA	NA
205	L2	3	48182866	53553354	3	rs1076872	50329826	0.0314359	ENSG00000214706	IFRD2	YES	non_coding_transcript_exon_variant	MODIFIER	Transcript	ENST00000474556.1	retained_intron	5457	NA	NA
205	L2	3	48182866	53553354	3	rs1076872	50329826	0.0314359	ENSG00000214706	IFRD2	YES	upstream_gene_variant	MODIFIER	Transcript	ENST00000483071.1	retained_intron	5457	NA	NA
205	L2	3	48182866	53553354	3	rs1076872	50329826	0.0314359	ENSG00000214706	IFRD2	YES	upstream_gene_variant	MODIFIER	Transcript	ENST00000484043.1	processed_transcript	5457	NA	NA
205	L2	3	48182866	53553354	3	rs1076872	50329826	0.0314359	ENSG00000214706	IFRD2	YES	upstream_gene_variant	MODIFIER	Transcript	ENST00000486322.1	retained_intron	5457	NA	NA
205	L2	3	48182866	53553354	3	rs1076872	50329826	0.0314359	ENSG00000214706	IFRD2	YES	non_coding_transcript_exon_variant	MODIFIER	Transcript	ENST00000489569.1	retained_intron	5457	NA	NA
205	L2	3	48182866	53553354	3	rs1076872	50329826	0.0314359	ENSG00000214706	IFRD2	YES	upstream_gene_variant	MODIFIER	Transcript	ENST00000492387.1	retained_intron	5457	NA	NA
205	L2	3	48182866	53553354	3	rs1076872	50329826	0.0314359	ENSG00000243477	NAA80	YES	downstream_gene_variant	MODIFIER	Transcript	ENST00000354862.4	protein_coding	30252	NA	NA
205	L2	3	48182866	53553354	3	rs1076872	50329826	0.0314359	ENSG00000243477	NAA80	YES	downstream_gene_variant	MODIFIER	Transcript	ENST00000417393.1	protein_coding	30252	NA	NA
205	L2	3	48182866	53553354	3	rs1076872	50329826	0.0314359	ENSG00000243477	NAA80	YES	downstream_gene_variant	MODIFIER	Transcript	ENST00000442620.1	protein_coding	30252	NA	NA
205	L2	3	48182866	53553354	3	rs1076872	50329826	0.0314359	ENSG00000243477	NAA80	YES	downstream_gene_variant	MODIFIER	Transcript	ENST00000443094.2	protein_coding	30252	NA	NA
205	L2	3	48182866	53553354	3	rs1076872	50329826	0.0314359	ENSG00000243477	NAA80	YES	downstream_gene_variant	MODIFIER	Transcript	ENST00000443842.1	protein_coding	30252	NA	NA
205	L2	3	48182866	53553354	3	rs1076872	50329826	0.0314359	ENSG00000243477	NAA80	YES	downstream_gene_variant	MODIFIER	Transcript	ENST00000450489.1	protein_coding	30252	NA	NA
205	L2	3	48182866	53553354	3	rs1076872	50329826	0.0314359	ENSG00000186792	HYAL3	YES	downstream_gene_variant	MODIFIER	Transcript	ENST00000435141.1	protein_coding	5322	NA	NA
205	L2	3	48182866	53553354	3	rs1076872	50329826	0.0314359	ENSG00000186792	HYAL3	YES	downstream_gene_variant	MODIFIER	Transcript	ENST00000450982.1	protein_coding	5322	NA	NA
205	L2	3	48182866	53553354	3	rs1076872	50329826	0.0314359	ENSG00000243477	NAA80	YES	downstream_gene_variant	MODIFIER	Transcript	ENST00000570345.1	protein_coding	30252	NA	NA
205	L2	3	48182866	53553354	3	rs1076872	50329826	0.0314359	ENSG00000243477	NAA80	YES	downstream_gene_variant	MODIFIER	Transcript	ENST00000571097.1	protein_coding	30252	NA	NA
205	L2	3	48182866	53553354	3	rs1076872	50329826	0.0314359	ENSG00000243477	NAA80	YES	downstream_gene_variant	MODIFIER	Transcript	ENST00000571600.1	protein_coding	30252	NA	NA
205	L2	3	48182866	53553354	3	rs1076872	50329826	0.0314359	ENSG00000243477	NAA80	YES	downstream_gene_variant	MODIFIER	Transcript	ENST00000573208.1	protein_coding	30252	NA	NA
205	L2	3	48182866	53553354	3	rs1076872	50329826	0.0314359	ENSG00000243477	NAA80	YES	downstream_gene_variant	MODIFIER	Transcript	ENST00000575928.1	protein_coding	30252	NA	NA
205	L2	3	48182866	53553354	3	rs1076872	50329826	0.0314359	ENSG00000243477	NAA80	YES	downstream_gene_variant	MODIFIER	Transcript	ENST00000577007.1	protein_coding	30252	NA	NA
205	L2	3	48182866	53553354	3	rs1076872	50329826	0.0314359	ENSG00000214706	IFRD2	YES	upstream_gene_variant	MODIFIER	Transcript	ENST00000570675.1	processed_transcript	5457	NA	NA
205	L2	3	48182866	53553354	3	rs1076872	50329826	0.0314359	ENSG00000214706	IFRD2	YES	non_coding_transcript_exon_variant	MODIFIER	Transcript	ENST00000570804.1	retained_intron	5457	NA	NA
205	L2	3	48182866	53553354	3	rs1076872	50329826	0.0314359	ENSG00000214706	IFRD2	YES	5_prime_UTR_variant	MODIFIER	Transcript	ENST00000571492.1	protein_coding	5457	NA	NA
205	L2	3	48182866	53553354	3	rs1076872	50329826	0.0314359	ENSG00000214706	IFRD2	YES	upstream_gene_variant	MODIFIER	Transcript	ENST00000572012.1	processed_transcript	5457	NA	NA
205	L2	3	48182866	53553354	3	rs1076872	50329826	0.0314359	ENSG00000214706	IFRD2	YES	upstream_gene_variant	MODIFIER	Transcript	ENST00000573302.1	nonsense_mediated_decay	5457	NA	NA
205	L2	3	48182866	53553354	3	rs1076872	50329826	0.0314359	ENSG00000214706	IFRD2	YES	upstream_gene_variant	MODIFIER	Transcript	ENST00000573661.1	retained_intron	5457	NA	NA
205	L2	3	48182866	53553354	3	rs1076872	50329826	0.0314359	ENSG00000214706	IFRD2	YES	upstream_gene_variant	MODIFIER	Transcript	ENST00000573997.1	retained_intron	5457	NA	NA
205	L2	3	48182866	53553354	3	rs1076872	50329826	0.0314359	ENSG00000214706	IFRD2	YES	upstream_gene_variant	MODIFIER	Transcript	ENST00000574373.1	retained_intron	5457	NA	NA
205	L2	3	48182866	53553354	3	rs1076872	50329826	0.0314359	ENSG00000214706	IFRD2	YES	upstream_gene_variant	MODIFIER	Transcript	ENST00000575030.1	nonsense_mediated_decay	5457	NA	NA
205	L2	3	48182866	53553354	3	rs1076872	50329826	0.0314359	ENSG00000214706	IFRD2	YES	upstream_gene_variant	MODIFIER	Transcript	ENST00000575588.1	retained_intron	5457	NA	NA
205	L2	3	48182866	53553354	3	rs1076872	50329826	0.0314359	ENSG00000214706	IFRD2	YES	upstream_gene_variant	MODIFIER	Transcript	ENST00000575710.1	retained_intron	5457	NA	NA
205	L2	3	48182866	53553354	3	rs1076872	50329826	0.0314359	ENSG00000214706	IFRD2	YES	non_coding_transcript_exon_variant	MODIFIER	Transcript	ENST00000576212.1	retained_intron	5457	NA	NA
205	L2	3	48182866	53553354	3	rs1076872	50329826	0.0314359	ENSG00000214706	IFRD2	YES	non_coding_transcript_exon_variant	MODIFIER	Transcript	ENST00000576349.1	retained_intron	5457	NA	NA
205	L2	3	48182866	53553354	3	rs1076872	50329826	0.0314359	ENSG00000214706	IFRD2	YES	upstream_gene_variant	MODIFIER	Transcript	ENST00000576857.1	protein_coding	5457	NA	NA
205	L2	3	48182866	53553354	3	rs1076872	50329826	0.0314359	ENSG00000186792	HYAL3	YES	downstream_gene_variant	MODIFIER	Transcript	ENST00000571109.1	protein_coding	5322	NA	NA
205	L2	3	48182866	53553354	3	rs1076872	50329826	0.0314359	ENSG00000186792	HYAL3	YES	downstream_gene_variant	MODIFIER	Transcript	ENST00000572211.1	protein_coding	5322	NA	NA
205	L2	3	48182866	53553354	3	rs1076872	50329826	0.0314359	ENSG00000186792	HYAL3	YES	downstream_gene_variant	MODIFIER	Transcript	ENST00000572961.1	protein_coding	5322	NA	NA
205	L2	3	48182866	53553354	3	rs1076872	50329826	0.0314359	ENSG00000186792	HYAL3	YES	downstream_gene_variant	MODIFIER	Transcript	ENST00000575451.1	protein_coding	5322	NA	NA
205	L2	3	48182866	53553354	3	rs1076872	50329826	0.0314359	ENSG00000186792	HYAL3	YES	downstream_gene_variant	MODIFIER	Transcript	ENST00000576798.1	protein_coding	5322	NA	NA
205	L2	3	48182866	53553354	3	rs1076872	50329826	0.0314359	ENSG00000179564	LSMEM2	YES	downstream_gene_variant	MODIFIER	Transcript	ENST00000575357.1	protein_coding	NA	NA	NA
205	L3	3	48182866	53553354	3	rs6765484	50041313	0.0379972	ENSG00000004534	RBM6	YES	intron_variant	MODIFIER	Transcript	ENST00000266022.4	protein_coding	9903	NA	NA
205	L3	3	48182866	53553354	3	rs6765484	50041313	0.0379972	ENSG00000004534	RBM6	YES	intron_variant,NMD_transcript_variant	MODIFIER	Transcript	ENST00000419610.1	nonsense_mediated_decay	9903	NA	NA
205	L3	3	48182866	53553354	3	rs6765484	50041313	0.0379972	ENSG00000004534	RBM6	YES	intron_variant	MODIFIER	Transcript	ENST00000422955.1	protein_coding	9903	NA	NA
205	L3	3	48182866	53553354	3	rs6765484	50041313	0.0379972	ENSG00000004534	RBM6	YES	intron_variant,NMD_transcript_variant	MODIFIER	Transcript	ENST00000425608.1	nonsense_mediated_decay	9903	NA	NA
205	L3	3	48182866	53553354	3	rs6765484	50041313	0.0379972	ENSG00000004534	RBM6	YES	intron_variant,NMD_transcript_variant	MODIFIER	Transcript	ENST00000434592.1	nonsense_mediated_decay	9903	NA	NA
205	L3	3	48182866	53553354	3	rs6765484	50041313	0.0379972	ENSG00000004534	RBM6	YES	intron_variant,non_coding_transcript_variant	MODIFIER	Transcript	ENST00000441115.1	processed_transcript	9903	NA	NA
205	L3	3	48182866	53553354	3	rs6765484	50041313	0.0379972	ENSG00000004534	RBM6	YES	intron_variant	MODIFIER	Transcript	ENST00000442092.1	protein_coding	9903	NA	NA
205	L3	3	48182866	53553354	3	rs6765484	50041313	0.0379972	ENSG00000004534	RBM6	YES	intron_variant	MODIFIER	Transcript	ENST00000443081.1	protein_coding	9903	NA	NA
205	L3	3	48182866	53553354	3	rs6765484	50041313	0.0379972	ENSG00000004534	RBM6	YES	intron_variant,NMD_transcript_variant	MODIFIER	Transcript	ENST00000454079.1	nonsense_mediated_decay	9903	NA	NA
205	L3	3	48182866	53553354	3	rs6765484	50041313	0.0379972	ENSG00000004534	RBM6	YES	intron_variant,non_coding_transcript_variant	MODIFIER	Transcript	ENST00000464013.1	processed_transcript	9903	NA	NA
205	L3	3	48182866	53553354	3	rs6765484	50041313	0.0379972	ENSG00000004534	RBM6	YES	intron_variant,non_coding_transcript_variant	MODIFIER	Transcript	ENST00000483350.1	retained_intron	9903	NA	NA
205	L3	3	48182866	53553354	3	rs6765484	50041313	0.0379972	ENSG00000004534	RBM6	YES	intron_variant	MODIFIER	Transcript	ENST00000539992.1	protein_coding	9903	NA	NA
205	L3	3	48182866	53553354	3	rs11130227	49993319	0.0251216	ENSG00000004534	RBM6	YES	intron_variant	MODIFIER	Transcript	ENST00000266022.4	protein_coding	9903	NA	NA
205	L3	3	48182866	53553354	3	rs11130227	49993319	0.0251216	ENSG00000004534	RBM6	YES	intron_variant,NMD_transcript_variant	MODIFIER	Transcript	ENST00000419610.1	nonsense_mediated_decay	9903	NA	NA
205	L3	3	48182866	53553354	3	rs11130227	49993319	0.0251216	ENSG00000004534	RBM6	YES	intron_variant	MODIFIER	Transcript	ENST00000422955.1	protein_coding	9903	NA	NA
205	L3	3	48182866	53553354	3	rs11130227	49993319	0.0251216	ENSG00000004534	RBM6	YES	intron_variant,NMD_transcript_variant	MODIFIER	Transcript	ENST00000425608.1	nonsense_mediated_decay	9903	NA	NA
205	L3	3	48182866	53553354	3	rs11130227	49993319	0.0251216	ENSG00000004534	RBM6	YES	intron_variant	MODIFIER	Transcript	ENST00000433811.1	protein_coding	9903	NA	NA
205	L3	3	48182866	53553354	3	rs11130227	49993319	0.0251216	ENSG00000004534	RBM6	YES	intron_variant,NMD_transcript_variant	MODIFIER	Transcript	ENST00000434592.1	nonsense_mediated_decay	9903	NA	NA
205	L3	3	48182866	53553354	3	rs11130227	49993319	0.0251216	ENSG00000004534	RBM6	YES	intron_variant,non_coding_transcript_variant	MODIFIER	Transcript	ENST00000441115.1	processed_transcript	9903	NA	NA
205	L3	3	48182866	53553354	3	rs11130227	49993319	0.0251216	ENSG00000004534	RBM6	YES	intron_variant	MODIFIER	Transcript	ENST00000442092.1	protein_coding	9903	NA	NA
205	L3	3	48182866	53553354	3	rs11130227	49993319	0.0251216	ENSG00000004534	RBM6	YES	intron_variant	MODIFIER	Transcript	ENST00000443081.1	protein_coding	9903	NA	NA
205	L3	3	48182866	53553354	3	rs11130227	49993319	0.0251216	ENSG00000004534	RBM6	YES	intron_variant,NMD_transcript_variant	MODIFIER	Transcript	ENST00000454079.1	nonsense_mediated_decay	9903	NA	NA
205	L3	3	48182866	53553354	3	rs11130227	49993319	0.0251216	ENSG00000004534	RBM6	YES	intron_variant,non_coding_transcript_variant	MODIFIER	Transcript	ENST00000488807.2	processed_transcript	9903	NA	NA
205	L3	3	48182866	53553354	3	rs11130227	49993319	0.0251216	ENSG00000004534	RBM6	YES	intron_variant,non_coding_transcript_variant	MODIFIER	Transcript	ENST00000491874.1	processed_transcript	9903	NA	NA
205	L3	3	48182866	53553354	3	rs11130227	49993319	0.0251216	ENSG00000004534	RBM6	YES	intron_variant,non_coding_transcript_variant	MODIFIER	Transcript	ENST00000493652.1	retained_intron	9903	NA	NA
205	L3	3	48182866	53553354	3	rs11130227	49993319	0.0251216	ENSG00000004534	RBM6	YES	intron_variant	MODIFIER	Transcript	ENST00000539992.1	protein_coding	9903	NA	NA
205	L3	3	48182866	53553354	3	rs4688756	50040194	0.0203481	ENSG00000004534	RBM6	YES	intron_variant	MODIFIER	Transcript	ENST00000266022.4	protein_coding	9903	NA	NA
205	L3	3	48182866	53553354	3	rs4688756	50040194	0.0203481	ENSG00000004534	RBM6	YES	intron_variant,NMD_transcript_variant	MODIFIER	Transcript	ENST00000419610.1	nonsense_mediated_decay	9903	NA	NA
205	L3	3	48182866	53553354	3	rs4688756	50040194	0.0203481	ENSG00000004534	RBM6	YES	intron_variant	MODIFIER	Transcript	ENST00000422955.1	protein_coding	9903	NA	NA
205	L3	3	48182866	53553354	3	rs4688756	50040194	0.0203481	ENSG00000004534	RBM6	YES	intron_variant,NMD_transcript_variant	MODIFIER	Transcript	ENST00000425608.1	nonsense_mediated_decay	9903	NA	NA
205	L3	3	48182866	53553354	3	rs4688756	50040194	0.0203481	ENSG00000004534	RBM6	YES	intron_variant,NMD_transcript_variant	MODIFIER	Transcript	ENST00000434592.1	nonsense_mediated_decay	9903	NA	NA
205	L3	3	48182866	53553354	3	rs4688756	50040194	0.0203481	ENSG00000004534	RBM6	YES	intron_variant,non_coding_transcript_variant	MODIFIER	Transcript	ENST00000441115.1	processed_transcript	9903	NA	NA
205	L3	3	48182866	53553354	3	rs4688756	50040194	0.0203481	ENSG00000004534	RBM6	YES	intron_variant	MODIFIER	Transcript	ENST00000442092.1	protein_coding	9903	NA	NA
205	L3	3	48182866	53553354	3	rs4688756	50040194	0.0203481	ENSG00000004534	RBM6	YES	intron_variant	MODIFIER	Transcript	ENST00000443081.1	protein_coding	9903	NA	NA
205	L3	3	48182866	53553354	3	rs4688756	50040194	0.0203481	ENSG00000004534	RBM6	YES	intron_variant,NMD_transcript_variant	MODIFIER	Transcript	ENST00000454079.1	nonsense_mediated_decay	9903	NA	NA
205	L3	3	48182866	53553354	3	rs4688756	50040194	0.0203481	ENSG00000004534	RBM6	YES	intron_variant,non_coding_transcript_variant	MODIFIER	Transcript	ENST00000464013.1	processed_transcript	9903	NA	NA
205	L3	3	48182866	53553354	3	rs4688756	50040194	0.0203481	ENSG00000004534	RBM6	YES	intron_variant,non_coding_transcript_variant	MODIFIER	Transcript	ENST00000483350.1	retained_intron	9903	NA	NA
205	L3	3	48182866	53553354	3	rs4688756	50040194	0.0203481	ENSG00000004534	RBM6	YES	intron_variant	MODIFIER	Transcript	ENST00000539992.1	protein_coding	9903	NA	NA
205	L3	3	48182866	53553354	3	rs11925192	50038664	0.0202828	ENSG00000004534	RBM6	YES	intron_variant	MODIFIER	Transcript	ENST00000266022.4	protein_coding	9903	NA	NA
205	L3	3	48182866	53553354	3	rs11925192	50038664	0.0202828	ENSG00000004534	RBM6	YES	intron_variant,NMD_transcript_variant	MODIFIER	Transcript	ENST00000419610.1	nonsense_mediated_decay	9903	NA	NA
205	L3	3	48182866	53553354	3	rs11925192	50038664	0.0202828	ENSG00000004534	RBM6	YES	intron_variant	MODIFIER	Transcript	ENST00000422955.1	protein_coding	9903	NA	NA
205	L3	3	48182866	53553354	3	rs11925192	50038664	0.0202828	ENSG00000004534	RBM6	YES	intron_variant,NMD_transcript_variant	MODIFIER	Transcript	ENST00000425608.1	nonsense_mediated_decay	9903	NA	NA
205	L3	3	48182866	53553354	3	rs11925192	50038664	0.0202828	ENSG00000004534	RBM6	YES	intron_variant,NMD_transcript_variant	MODIFIER	Transcript	ENST00000434592.1	nonsense_mediated_decay	9903	NA	NA
205	L3	3	48182866	53553354	3	rs11925192	50038664	0.0202828	ENSG00000004534	RBM6	YES	intron_variant,non_coding_transcript_variant	MODIFIER	Transcript	ENST00000441115.1	processed_transcript	9903	NA	NA
205	L3	3	48182866	53553354	3	rs11925192	50038664	0.0202828	ENSG00000004534	RBM6	YES	intron_variant	MODIFIER	Transcript	ENST00000442092.1	protein_coding	9903	NA	NA
205	L3	3	48182866	53553354	3	rs11925192	50038664	0.0202828	ENSG00000004534	RBM6	YES	intron_variant	MODIFIER	Transcript	ENST00000443081.1	protein_coding	9903	NA	NA
205	L3	3	48182866	53553354	3	rs11925192	50038664	0.0202828	ENSG00000004534	RBM6	YES	intron_variant,NMD_transcript_variant	MODIFIER	Transcript	ENST00000454079.1	nonsense_mediated_decay	9903	NA	NA
205	L3	3	48182866	53553354	3	rs11925192	50038664	0.0202828	ENSG00000004534	RBM6	YES	intron_variant,non_coding_transcript_variant	MODIFIER	Transcript	ENST00000464013.1	processed_transcript	9903	NA	NA
205	L3	3	48182866	53553354	3	rs11925192	50038664	0.0202828	ENSG00000004534	RBM6	YES	intron_variant,non_coding_transcript_variant	MODIFIER	Transcript	ENST00000483350.1	retained_intron	9903	NA	NA
205	L3	3	48182866	53553354	3	rs11925192	50038664	0.0202828	ENSG00000004534	RBM6	YES	intron_variant	MODIFIER	Transcript	ENST00000539992.1	protein_coding	9903	NA	NA
205	L3	3	48182866	53553354	3	rs11130229	50011540	0.0201515	ENSG00000004534	RBM6	YES	intron_variant	MODIFIER	Transcript	ENST00000266022.4	protein_coding	9903	NA	NA
205	L3	3	48182866	53553354	3	rs11130229	50011540	0.0201515	ENSG00000004534	RBM6	YES	intron_variant,NMD_transcript_variant	MODIFIER	Transcript	ENST00000419610.1	nonsense_mediated_decay	9903	NA	NA
205	L3	3	48182866	53553354	3	rs11130229	50011540	0.0201515	ENSG00000004534	RBM6	YES	intron_variant	MODIFIER	Transcript	ENST00000422955.1	protein_coding	9903	NA	NA
205	L3	3	48182866	53553354	3	rs11130229	50011540	0.0201515	ENSG00000004534	RBM6	YES	intron_variant,NMD_transcript_variant	MODIFIER	Transcript	ENST00000425608.1	nonsense_mediated_decay	9903	NA	NA
205	L3	3	48182866	53553354	3	rs11130229	50011540	0.0201515	ENSG00000004534	RBM6	YES	intron_variant,NMD_transcript_variant	MODIFIER	Transcript	ENST00000434592.1	nonsense_mediated_decay	9903	NA	NA
205	L3	3	48182866	53553354	3	rs11130229	50011540	0.0201515	ENSG00000004534	RBM6	YES	intron_variant,non_coding_transcript_variant	MODIFIER	Transcript	ENST00000441115.1	processed_transcript	9903	NA	NA
205	L3	3	48182866	53553354	3	rs11130229	50011540	0.0201515	ENSG00000004534	RBM6	YES	intron_variant	MODIFIER	Transcript	ENST00000442092.1	protein_coding	9903	NA	NA
205	L3	3	48182866	53553354	3	rs11130229	50011540	0.0201515	ENSG00000004534	RBM6	YES	intron_variant	MODIFIER	Transcript	ENST00000443081.1	protein_coding	9903	NA	NA
205	L3	3	48182866	53553354	3	rs11130229	50011540	0.0201515	ENSG00000004534	RBM6	YES	intron_variant,NMD_transcript_variant	MODIFIER	Transcript	ENST00000454079.1	nonsense_mediated_decay	9903	NA	NA
205	L3	3	48182866	53553354	3	rs11130229	50011540	0.0201515	ENSG00000004534	RBM6	YES	intron_variant	MODIFIER	Transcript	ENST00000539992.1	protein_coding	9903	NA	NA
205	L3	3	48182866	53553354	3	rs11130226	49993191	0.019847	ENSG00000004534	RBM6	YES	intron_variant	MODIFIER	Transcript	ENST00000266022.4	protein_coding	9903	NA	NA
205	L3	3	48182866	53553354	3	rs11130226	49993191	0.019847	ENSG00000004534	RBM6	YES	intron_variant,NMD_transcript_variant	MODIFIER	Transcript	ENST00000419610.1	nonsense_mediated_decay	9903	NA	NA
205	L3	3	48182866	53553354	3	rs11130226	49993191	0.019847	ENSG00000004534	RBM6	YES	intron_variant	MODIFIER	Transcript	ENST00000422955.1	protein_coding	9903	NA	NA
205	L3	3	48182866	53553354	3	rs11130226	49993191	0.019847	ENSG00000004534	RBM6	YES	intron_variant,NMD_transcript_variant	MODIFIER	Transcript	ENST00000425608.1	nonsense_mediated_decay	9903	NA	NA
205	L3	3	48182866	53553354	3	rs11130226	49993191	0.019847	ENSG00000004534	RBM6	YES	intron_variant	MODIFIER	Transcript	ENST00000433811.1	protein_coding	9903	NA	NA
205	L3	3	48182866	53553354	3	rs11130226	49993191	0.019847	ENSG00000004534	RBM6	YES	intron_variant,NMD_transcript_variant	MODIFIER	Transcript	ENST00000434592.1	nonsense_mediated_decay	9903	NA	NA
205	L3	3	48182866	53553354	3	rs11130226	49993191	0.019847	ENSG00000004534	RBM6	YES	intron_variant,non_coding_transcript_variant	MODIFIER	Transcript	ENST00000441115.1	processed_transcript	9903	NA	NA
205	L3	3	48182866	53553354	3	rs11130226	49993191	0.019847	ENSG00000004534	RBM6	YES	intron_variant	MODIFIER	Transcript	ENST00000442092.1	protein_coding	9903	NA	NA
205	L3	3	48182866	53553354	3	rs11130226	49993191	0.019847	ENSG00000004534	RBM6	YES	intron_variant	MODIFIER	Transcript	ENST00000443081.1	protein_coding	9903	NA	NA
205	L3	3	48182866	53553354	3	rs11130226	49993191	0.019847	ENSG00000004534	RBM6	YES	intron_variant,NMD_transcript_variant	MODIFIER	Transcript	ENST00000454079.1	nonsense_mediated_decay	9903	NA	NA
205	L3	3	48182866	53553354	3	rs11130226	49993191	0.019847	ENSG00000004534	RBM6	YES	intron_variant,non_coding_transcript_variant	MODIFIER	Transcript	ENST00000488807.2	processed_transcript	9903	NA	NA
205	L3	3	48182866	53553354	3	rs11130226	49993191	0.019847	ENSG00000004534	RBM6	YES	intron_variant,non_coding_transcript_variant	MODIFIER	Transcript	ENST00000491874.1	processed_transcript	9903	NA	NA
205	L3	3	48182866	53553354	3	rs11130226	49993191	0.019847	ENSG00000004534	RBM6	YES	intron_variant,non_coding_transcript_variant	MODIFIER	Transcript	ENST00000493652.1	retained_intron	9903	NA	NA
205	L3	3	48182866	53553354	3	rs11130226	49993191	0.019847	ENSG00000004534	RBM6	YES	intron_variant	MODIFIER	Transcript	ENST00000539992.1	protein_coding	9903	NA	NA
205	L3	3	48182866	53553354	3	rs6771546	49968572	0.0197599	ENSG00000164077	MON1A	YES	upstream_gene_variant	MODIFIER	Transcript	ENST00000296473.3	protein_coding	28207	NA	NA
205	L3	3	48182866	53553354	3	rs6771546	49968572	0.0197599	ENSG00000164077	MON1A	YES	upstream_gene_variant	MODIFIER	Transcript	ENST00000417270.1	protein_coding	28207	NA	NA
205	L3	3	48182866	53553354	3	rs6771546	49968572	0.0197599	ENSG00000164077	MON1A	YES	upstream_gene_variant	MODIFIER	Transcript	ENST00000455683.2	protein_coding	28207	NA	NA
205	L3	3	48182866	53553354	3	rs6771546	49968572	0.0197599	ENSG00000164077	MON1A	YES	upstream_gene_variant	MODIFIER	Transcript	ENST00000473451.1	retained_intron	28207	NA	NA
205	L3	3	48182866	53553354	3	rs6771546	49968572	0.0197599	ENSG00000164077	MON1A	YES	upstream_gene_variant	MODIFIER	Transcript	ENST00000483022.1	processed_transcript	28207	NA	NA
205	L3	3	48182866	53553354	3	rs6771546	49968572	0.0197599	ENSG00000164077	MON1A	YES	upstream_gene_variant	MODIFIER	Transcript	ENST00000484985.1	processed_transcript	28207	NA	NA
205	L3	3	48182866	53553354	3	rs6771546	49968572	0.0197599	ENSG00000164077	MON1A	YES	upstream_gene_variant	MODIFIER	Transcript	ENST00000486107.1	retained_intron	28207	NA	NA
205	L3	3	48182866	53553354	3	rs6771546	49968572	0.0197599	ENSG00000164077	MON1A	YES	upstream_gene_variant	MODIFIER	Transcript	ENST00000493206.1	processed_transcript	28207	NA	NA
205	L3	3	48182866	53553354	3	rs55751738	49972101	0.0197057	ENSG00000164077	MON1A	YES	upstream_gene_variant	MODIFIER	Transcript	ENST00000296473.3	protein_coding	28207	NA	NA
205	L3	3	48182866	53553354	3	rs55751738	49972101	0.0197057	ENSG00000164077	MON1A	YES	upstream_gene_variant	MODIFIER	Transcript	ENST00000417270.1	protein_coding	28207	NA	NA
205	L3	3	48182866	53553354	3	rs55751738	49972101	0.0197057	ENSG00000164077	MON1A	YES	upstream_gene_variant	MODIFIER	Transcript	ENST00000455683.2	protein_coding	28207	NA	NA
205	L3	3	48182866	53553354	3	rs55751738	49972101	0.0197057	ENSG00000164077	MON1A	YES	upstream_gene_variant	MODIFIER	Transcript	ENST00000473451.1	retained_intron	28207	NA	NA
205	L3	3	48182866	53553354	3	rs55751738	49972101	0.0197057	ENSG00000164077	MON1A	YES	upstream_gene_variant	MODIFIER	Transcript	ENST00000483022.1	processed_transcript	28207	NA	NA
205	L3	3	48182866	53553354	3	rs55751738	49972101	0.0197057	ENSG00000164077	MON1A	YES	upstream_gene_variant	MODIFIER	Transcript	ENST00000486107.1	retained_intron	28207	NA	NA
205	L3	3	48182866	53553354	3	rs7621026	49975334	0.01963	ENSG00000004534	RBM6	YES	upstream_gene_variant	MODIFIER	Transcript	ENST00000266022.4	protein_coding	9903	NA	NA
205	L3	3	48182866	53553354	3	rs7621026	49975334	0.01963	ENSG00000004534	RBM6	YES	upstream_gene_variant	MODIFIER	Transcript	ENST00000419610.1	nonsense_mediated_decay	9903	NA	NA
205	L3	3	48182866	53553354	3	rs7621026	49975334	0.01963	ENSG00000004534	RBM6	YES	upstream_gene_variant	MODIFIER	Transcript	ENST00000422955.1	protein_coding	9903	NA	NA
205	L3	3	48182866	53553354	3	rs7621026	49975334	0.01963	ENSG00000004534	RBM6	YES	upstream_gene_variant	MODIFIER	Transcript	ENST00000425608.1	nonsense_mediated_decay	9903	NA	NA
205	L3	3	48182866	53553354	3	rs7621026	49975334	0.01963	ENSG00000004534	RBM6	YES	upstream_gene_variant	MODIFIER	Transcript	ENST00000433811.1	protein_coding	9903	NA	NA
205	L3	3	48182866	53553354	3	rs7621026	49975334	0.01963	ENSG00000004534	RBM6	YES	upstream_gene_variant	MODIFIER	Transcript	ENST00000434592.1	nonsense_mediated_decay	9903	NA	NA
205	L3	3	48182866	53553354	3	rs7621026	49975334	0.01963	ENSG00000004534	RBM6	YES	upstream_gene_variant	MODIFIER	Transcript	ENST00000441115.1	processed_transcript	9903	NA	NA
205	L3	3	48182866	53553354	3	rs7621026	49975334	0.01963	ENSG00000004534	RBM6	YES	upstream_gene_variant	MODIFIER	Transcript	ENST00000442092.1	protein_coding	9903	NA	NA
205	L3	3	48182866	53553354	3	rs7621026	49975334	0.01963	ENSG00000004534	RBM6	YES	upstream_gene_variant	MODIFIER	Transcript	ENST00000443081.1	protein_coding	9903	NA	NA
205	L3	3	48182866	53553354	3	rs7621026	49975334	0.01963	ENSG00000004534	RBM6	YES	upstream_gene_variant	MODIFIER	Transcript	ENST00000454079.1	nonsense_mediated_decay	9903	NA	NA
205	L3	3	48182866	53553354	3	rs7621026	49975334	0.01963	ENSG00000004534	RBM6	YES	upstream_gene_variant	MODIFIER	Transcript	ENST00000488807.2	processed_transcript	9903	NA	NA
205	L3	3	48182866	53553354	3	rs7621026	49975334	0.01963	ENSG00000004534	RBM6	YES	upstream_gene_variant	MODIFIER	Transcript	ENST00000491874.1	processed_transcript	9903	NA	NA
205	L3	3	48182866	53553354	3	rs7621026	49975334	0.01963	ENSG00000004534	RBM6	YES	upstream_gene_variant	MODIFIER	Transcript	ENST00000493652.1	retained_intron	9903	NA	NA
205	L3	3	48182866	53553354	3	rs7621026	49975334	0.01963	ENSG00000004534	RBM6	YES	upstream_gene_variant	MODIFIER	Transcript	ENST00000539992.1	protein_coding	9903	NA	NA
205	L3	3	48182866	53553354	3	rs2071206	50160109	0.0193972	ENSG00000003756	RBM5	YES	downstream_gene_variant	MODIFIER	Transcript	ENST00000347869.3	protein_coding	9902	NA	NA
205	L3	3	48182866	53553354	3	rs2071206	50160109	0.0193972	ENSG00000003756	RBM5	YES	downstream_gene_variant	MODIFIER	Transcript	ENST00000464087.2	retained_intron	9902	NA	NA
205	L3	3	48182866	53553354	3	rs2071206	50160109	0.0193972	ENSG00000003756	RBM5	YES	downstream_gene_variant	MODIFIER	Transcript	ENST00000464988.1	retained_intron	9902	NA	NA
205	L3	3	48182866	53553354	3	rs2071206	50160109	0.0193972	ENSG00000235016	RP11-493K19.3	NO	intron_variant,non_coding_transcript_variant	MODIFIER	Transcript	ENST00000425674.1	antisense	NA	NA	NA
205	L3	3	48182866	53553354	3	rs2071206	50160109	0.0193972	ENSG00000235016	RP11-493K19.3	NO	intron_variant,non_coding_transcript_variant	MODIFIER	Transcript	ENST00000437204.1	antisense	NA	NA	NA
205	L3	3	48182866	53553354	3	rs13060128	50025028	0.0191104	ENSG00000004534	RBM6	YES	intron_variant	MODIFIER	Transcript	ENST00000266022.4	protein_coding	9903	NA	NA
205	L3	3	48182866	53553354	3	rs13060128	50025028	0.0191104	ENSG00000004534	RBM6	YES	intron_variant,NMD_transcript_variant	MODIFIER	Transcript	ENST00000419610.1	nonsense_mediated_decay	9903	NA	NA
205	L3	3	48182866	53553354	3	rs13060128	50025028	0.0191104	ENSG00000004534	RBM6	YES	intron_variant	MODIFIER	Transcript	ENST00000422955.1	protein_coding	9903	NA	NA
205	L3	3	48182866	53553354	3	rs13060128	50025028	0.0191104	ENSG00000004534	RBM6	YES	intron_variant,NMD_transcript_variant	MODIFIER	Transcript	ENST00000425608.1	nonsense_mediated_decay	9903	NA	NA
205	L3	3	48182866	53553354	3	rs13060128	50025028	0.0191104	ENSG00000004534	RBM6	YES	intron_variant,NMD_transcript_variant	MODIFIER	Transcript	ENST00000434592.1	nonsense_mediated_decay	9903	NA	NA
205	L3	3	48182866	53553354	3	rs13060128	50025028	0.0191104	ENSG00000004534	RBM6	YES	intron_variant,non_coding_transcript_variant	MODIFIER	Transcript	ENST00000441115.1	processed_transcript	9903	NA	NA
205	L3	3	48182866	53553354	3	rs13060128	50025028	0.0191104	ENSG00000004534	RBM6	YES	intron_variant	MODIFIER	Transcript	ENST00000442092.1	protein_coding	9903	NA	NA
205	L3	3	48182866	53553354	3	rs13060128	50025028	0.0191104	ENSG00000004534	RBM6	YES	intron_variant	MODIFIER	Transcript	ENST00000443081.1	protein_coding	9903	NA	NA
205	L3	3	48182866	53553354	3	rs13060128	50025028	0.0191104	ENSG00000004534	RBM6	YES	intron_variant,NMD_transcript_variant	MODIFIER	Transcript	ENST00000454079.1	nonsense_mediated_decay	9903	NA	NA
205	L3	3	48182866	53553354	3	rs13060128	50025028	0.0191104	ENSG00000004534	RBM6	YES	intron_variant,non_coding_transcript_variant	MODIFIER	Transcript	ENST00000464013.1	processed_transcript	9903	NA	NA
205	L3	3	48182866	53553354	3	rs13060128	50025028	0.0191104	ENSG00000004534	RBM6	YES	intron_variant	MODIFIER	Transcript	ENST00000539992.1	protein_coding	9903	NA	NA
205	L3	3	48182866	53553354	3	rs2681778	50011095	0.0189251	ENSG00000004534	RBM6	YES	intron_variant	MODIFIER	Transcript	ENST00000266022.4	protein_coding	9903	NA	NA
205	L3	3	48182866	53553354	3	rs2681778	50011095	0.0189251	ENSG00000004534	RBM6	YES	intron_variant,NMD_transcript_variant	MODIFIER	Transcript	ENST00000419610.1	nonsense_mediated_decay	9903	NA	NA
205	L3	3	48182866	53553354	3	rs2681778	50011095	0.0189251	ENSG00000004534	RBM6	YES	intron_variant	MODIFIER	Transcript	ENST00000422955.1	protein_coding	9903	NA	NA
205	L3	3	48182866	53553354	3	rs2681778	50011095	0.0189251	ENSG00000004534	RBM6	YES	intron_variant,NMD_transcript_variant	MODIFIER	Transcript	ENST00000425608.1	nonsense_mediated_decay	9903	NA	NA
205	L3	3	48182866	53553354	3	rs2681778	50011095	0.0189251	ENSG00000004534	RBM6	YES	intron_variant,NMD_transcript_variant	MODIFIER	Transcript	ENST00000434592.1	nonsense_mediated_decay	9903	NA	NA
205	L3	3	48182866	53553354	3	rs2681778	50011095	0.0189251	ENSG00000004534	RBM6	YES	intron_variant,non_coding_transcript_variant	MODIFIER	Transcript	ENST00000441115.1	processed_transcript	9903	NA	NA
205	L3	3	48182866	53553354	3	rs2681778	50011095	0.0189251	ENSG00000004534	RBM6	YES	intron_variant	MODIFIER	Transcript	ENST00000442092.1	protein_coding	9903	NA	NA
205	L3	3	48182866	53553354	3	rs2681778	50011095	0.0189251	ENSG00000004534	RBM6	YES	intron_variant	MODIFIER	Transcript	ENST00000443081.1	protein_coding	9903	NA	NA
205	L3	3	48182866	53553354	3	rs2681778	50011095	0.0189251	ENSG00000004534	RBM6	YES	intron_variant,NMD_transcript_variant	MODIFIER	Transcript	ENST00000454079.1	nonsense_mediated_decay	9903	NA	NA
205	L3	3	48182866	53553354	3	rs2681778	50011095	0.0189251	ENSG00000004534	RBM6	YES	intron_variant	MODIFIER	Transcript	ENST00000539992.1	protein_coding	9903	NA	NA
205	L3	3	48182866	53553354	3	rs11130228	50003246	0.0188627	ENSG00000004534	RBM6	YES	intron_variant	MODIFIER	Transcript	ENST00000266022.4	protein_coding	9903	NA	NA
205	L3	3	48182866	53553354	3	rs11130228	50003246	0.0188627	ENSG00000004534	RBM6	YES	intron_variant,NMD_transcript_variant	MODIFIER	Transcript	ENST00000419610.1	nonsense_mediated_decay	9903	NA	NA
205	L3	3	48182866	53553354	3	rs11130228	50003246	0.0188627	ENSG00000004534	RBM6	YES	intron_variant	MODIFIER	Transcript	ENST00000422955.1	protein_coding	9903	NA	NA
205	L3	3	48182866	53553354	3	rs11130228	50003246	0.0188627	ENSG00000004534	RBM6	YES	intron_variant,NMD_transcript_variant	MODIFIER	Transcript	ENST00000425608.1	nonsense_mediated_decay	9903	NA	NA
205	L3	3	48182866	53553354	3	rs11130228	50003246	0.0188627	ENSG00000004534	RBM6	YES	intron_variant	MODIFIER	Transcript	ENST00000433811.1	protein_coding	9903	NA	NA
205	L3	3	48182866	53553354	3	rs11130228	50003246	0.0188627	ENSG00000004534	RBM6	YES	intron_variant,NMD_transcript_variant	MODIFIER	Transcript	ENST00000434592.1	nonsense_mediated_decay	9903	NA	NA
205	L3	3	48182866	53553354	3	rs11130228	50003246	0.0188627	ENSG00000004534	RBM6	YES	intron_variant,non_coding_transcript_variant	MODIFIER	Transcript	ENST00000441115.1	processed_transcript	9903	NA	NA
205	L3	3	48182866	53553354	3	rs11130228	50003246	0.0188627	ENSG00000004534	RBM6	YES	intron_variant	MODIFIER	Transcript	ENST00000442092.1	protein_coding	9903	NA	NA
205	L3	3	48182866	53553354	3	rs11130228	50003246	0.0188627	ENSG00000004534	RBM6	YES	intron_variant	MODIFIER	Transcript	ENST00000443081.1	protein_coding	9903	NA	NA
205	L3	3	48182866	53553354	3	rs11130228	50003246	0.0188627	ENSG00000004534	RBM6	YES	intron_variant,NMD_transcript_variant	MODIFIER	Transcript	ENST00000454079.1	nonsense_mediated_decay	9903	NA	NA
205	L3	3	48182866	53553354	3	rs11130228	50003246	0.0188627	ENSG00000004534	RBM6	YES	intron_variant,non_coding_transcript_variant	MODIFIER	Transcript	ENST00000488807.2	processed_transcript	9903	NA	NA
205	L3	3	48182866	53553354	3	rs11130228	50003246	0.0188627	ENSG00000004534	RBM6	YES	intron_variant,non_coding_transcript_variant	MODIFIER	Transcript	ENST00000491874.1	processed_transcript	9903	NA	NA
205	L3	3	48182866	53553354	3	rs11130228	50003246	0.0188627	ENSG00000004534	RBM6	YES	downstream_gene_variant	MODIFIER	Transcript	ENST00000493652.1	retained_intron	9903	NA	NA
205	L3	3	48182866	53553354	3	rs11130228	50003246	0.0188627	ENSG00000004534	RBM6	YES	intron_variant	MODIFIER	Transcript	ENST00000539992.1	protein_coding	9903	NA	NA
205	L3	3	48182866	53553354	3	rs12496973	50002245	0.0187727	ENSG00000004534	RBM6	YES	intron_variant	MODIFIER	Transcript	ENST00000266022.4	protein_coding	9903	NA	NA
205	L3	3	48182866	53553354	3	rs12496973	50002245	0.0187727	ENSG00000004534	RBM6	YES	intron_variant,NMD_transcript_variant	MODIFIER	Transcript	ENST00000419610.1	nonsense_mediated_decay	9903	NA	NA
205	L3	3	48182866	53553354	3	rs12496973	50002245	0.0187727	ENSG00000004534	RBM6	YES	intron_variant	MODIFIER	Transcript	ENST00000422955.1	protein_coding	9903	NA	NA
205	L3	3	48182866	53553354	3	rs12496973	50002245	0.0187727	ENSG00000004534	RBM6	YES	intron_variant,NMD_transcript_variant	MODIFIER	Transcript	ENST00000425608.1	nonsense_mediated_decay	9903	NA	NA
205	L3	3	48182866	53553354	3	rs12496973	50002245	0.0187727	ENSG00000004534	RBM6	YES	intron_variant	MODIFIER	Transcript	ENST00000433811.1	protein_coding	9903	NA	NA
205	L3	3	48182866	53553354	3	rs12496973	50002245	0.0187727	ENSG00000004534	RBM6	YES	intron_variant,NMD_transcript_variant	MODIFIER	Transcript	ENST00000434592.1	nonsense_mediated_decay	9903	NA	NA
205	L3	3	48182866	53553354	3	rs12496973	50002245	0.0187727	ENSG00000004534	RBM6	YES	intron_variant,non_coding_transcript_variant	MODIFIER	Transcript	ENST00000441115.1	processed_transcript	9903	NA	NA
205	L3	3	48182866	53553354	3	rs12496973	50002245	0.0187727	ENSG00000004534	RBM6	YES	intron_variant	MODIFIER	Transcript	ENST00000442092.1	protein_coding	9903	NA	NA
205	L3	3	48182866	53553354	3	rs12496973	50002245	0.0187727	ENSG00000004534	RBM6	YES	intron_variant	MODIFIER	Transcript	ENST00000443081.1	protein_coding	9903	NA	NA
205	L3	3	48182866	53553354	3	rs12496973	50002245	0.0187727	ENSG00000004534	RBM6	YES	intron_variant,NMD_transcript_variant	MODIFIER	Transcript	ENST00000454079.1	nonsense_mediated_decay	9903	NA	NA
205	L3	3	48182866	53553354	3	rs12496973	50002245	0.0187727	ENSG00000004534	RBM6	YES	intron_variant,non_coding_transcript_variant	MODIFIER	Transcript	ENST00000488807.2	processed_transcript	9903	NA	NA
205	L3	3	48182866	53553354	3	rs12496973	50002245	0.0187727	ENSG00000004534	RBM6	YES	intron_variant,non_coding_transcript_variant	MODIFIER	Transcript	ENST00000491874.1	processed_transcript	9903	NA	NA
205	L3	3	48182866	53553354	3	rs12496973	50002245	0.0187727	ENSG00000004534	RBM6	YES	downstream_gene_variant	MODIFIER	Transcript	ENST00000493652.1	retained_intron	9903	NA	NA
205	L3	3	48182866	53553354	3	rs12496973	50002245	0.0187727	ENSG00000004534	RBM6	YES	intron_variant	MODIFIER	Transcript	ENST00000539992.1	protein_coding	9903	NA	NA
205	L3	3	48182866	53553354	3	rs35065728	50009176	0.0182077	ENSG00000004534	RBM6	YES	intron_variant	MODIFIER	Transcript	ENST00000266022.4	protein_coding	9903	NA	NA
205	L3	3	48182866	53553354	3	rs35065728	50009176	0.0182077	ENSG00000004534	RBM6	YES	intron_variant,NMD_transcript_variant	MODIFIER	Transcript	ENST00000419610.1	nonsense_mediated_decay	9903	NA	NA
205	L3	3	48182866	53553354	3	rs35065728	50009176	0.0182077	ENSG00000004534	RBM6	YES	intron_variant	MODIFIER	Transcript	ENST00000422955.1	protein_coding	9903	NA	NA
205	L3	3	48182866	53553354	3	rs35065728	50009176	0.0182077	ENSG00000004534	RBM6	YES	intron_variant,NMD_transcript_variant	MODIFIER	Transcript	ENST00000425608.1	nonsense_mediated_decay	9903	NA	NA
205	L3	3	48182866	53553354	3	rs35065728	50009176	0.0182077	ENSG00000004534	RBM6	YES	downstream_gene_variant	MODIFIER	Transcript	ENST00000433811.1	protein_coding	9903	NA	NA
205	L3	3	48182866	53553354	3	rs35065728	50009176	0.0182077	ENSG00000004534	RBM6	YES	intron_variant,NMD_transcript_variant	MODIFIER	Transcript	ENST00000434592.1	nonsense_mediated_decay	9903	NA	NA
205	L3	3	48182866	53553354	3	rs35065728	50009176	0.0182077	ENSG00000004534	RBM6	YES	intron_variant,non_coding_transcript_variant	MODIFIER	Transcript	ENST00000441115.1	processed_transcript	9903	NA	NA
205	L3	3	48182866	53553354	3	rs35065728	50009176	0.0182077	ENSG00000004534	RBM6	YES	intron_variant	MODIFIER	Transcript	ENST00000442092.1	protein_coding	9903	NA	NA
205	L3	3	48182866	53553354	3	rs35065728	50009176	0.0182077	ENSG00000004534	RBM6	YES	intron_variant	MODIFIER	Transcript	ENST00000443081.1	protein_coding	9903	NA	NA
205	L3	3	48182866	53553354	3	rs35065728	50009176	0.0182077	ENSG00000004534	RBM6	YES	intron_variant,NMD_transcript_variant	MODIFIER	Transcript	ENST00000454079.1	nonsense_mediated_decay	9903	NA	NA
205	L3	3	48182866	53553354	3	rs35065728	50009176	0.0182077	ENSG00000004534	RBM6	YES	downstream_gene_variant	MODIFIER	Transcript	ENST00000488807.2	processed_transcript	9903	NA	NA
205	L3	3	48182866	53553354	3	rs35065728	50009176	0.0182077	ENSG00000004534	RBM6	YES	downstream_gene_variant	MODIFIER	Transcript	ENST00000491874.1	processed_transcript	9903	NA	NA
205	L3	3	48182866	53553354	3	rs35065728	50009176	0.0182077	ENSG00000004534	RBM6	YES	intron_variant	MODIFIER	Transcript	ENST00000539992.1	protein_coding	9903	NA	NA
205	L3	3	48182866	53553354	3	rs2252833	50004209	0.0178133	ENSG00000004534	RBM6	YES	intron_variant	MODIFIER	Transcript	ENST00000266022.4	protein_coding	9903	NA	NA
205	L3	3	48182866	53553354	3	rs2252833	50004209	0.0178133	ENSG00000004534	RBM6	YES	intron_variant,NMD_transcript_variant	MODIFIER	Transcript	ENST00000419610.1	nonsense_mediated_decay	9903	NA	NA
205	L3	3	48182866	53553354	3	rs2252833	50004209	0.0178133	ENSG00000004534	RBM6	YES	intron_variant	MODIFIER	Transcript	ENST00000422955.1	protein_coding	9903	NA	NA
205	L3	3	48182866	53553354	3	rs2252833	50004209	0.0178133	ENSG00000004534	RBM6	YES	intron_variant,NMD_transcript_variant	MODIFIER	Transcript	ENST00000425608.1	nonsense_mediated_decay	9903	NA	NA
205	L3	3	48182866	53553354	3	rs2252833	50004209	0.0178133	ENSG00000004534	RBM6	YES	intron_variant	MODIFIER	Transcript	ENST00000433811.1	protein_coding	9903	NA	NA
205	L3	3	48182866	53553354	3	rs2252833	50004209	0.0178133	ENSG00000004534	RBM6	YES	intron_variant,NMD_transcript_variant	MODIFIER	Transcript	ENST00000434592.1	nonsense_mediated_decay	9903	NA	NA
205	L3	3	48182866	53553354	3	rs2252833	50004209	0.0178133	ENSG00000004534	RBM6	YES	intron_variant,non_coding_transcript_variant	MODIFIER	Transcript	ENST00000441115.1	processed_transcript	9903	NA	NA
205	L3	3	48182866	53553354	3	rs2252833	50004209	0.0178133	ENSG00000004534	RBM6	YES	intron_variant	MODIFIER	Transcript	ENST00000442092.1	protein_coding	9903	NA	NA
205	L3	3	48182866	53553354	3	rs2252833	50004209	0.0178133	ENSG00000004534	RBM6	YES	intron_variant	MODIFIER	Transcript	ENST00000443081.1	protein_coding	9903	NA	NA
205	L3	3	48182866	53553354	3	rs2252833	50004209	0.0178133	ENSG00000004534	RBM6	YES	intron_variant,NMD_transcript_variant	MODIFIER	Transcript	ENST00000454079.1	nonsense_mediated_decay	9903	NA	NA
205	L3	3	48182866	53553354	3	rs2252833	50004209	0.0178133	ENSG00000004534	RBM6	YES	intron_variant,non_coding_transcript_variant	MODIFIER	Transcript	ENST00000488807.2	processed_transcript	9903	NA	NA
205	L3	3	48182866	53553354	3	rs2252833	50004209	0.0178133	ENSG00000004534	RBM6	YES	intron_variant,non_coding_transcript_variant	MODIFIER	Transcript	ENST00000491874.1	processed_transcript	9903	NA	NA
205	L3	3	48182866	53553354	3	rs2252833	50004209	0.0178133	ENSG00000004534	RBM6	YES	downstream_gene_variant	MODIFIER	Transcript	ENST00000493652.1	retained_intron	9903	NA	NA
205	L3	3	48182866	53553354	3	rs2252833	50004209	0.0178133	ENSG00000004534	RBM6	YES	intron_variant	MODIFIER	Transcript	ENST00000539992.1	protein_coding	9903	NA	NA
205	L3	3	48182866	53553354	3	rs2624843	49997963	0.0176608	ENSG00000004534	RBM6	YES	intron_variant	MODIFIER	Transcript	ENST00000266022.4	protein_coding	9903	NA	NA
205	L3	3	48182866	53553354	3	rs2624843	49997963	0.0176608	ENSG00000004534	RBM6	YES	intron_variant,NMD_transcript_variant	MODIFIER	Transcript	ENST00000419610.1	nonsense_mediated_decay	9903	NA	NA
205	L3	3	48182866	53553354	3	rs2624843	49997963	0.0176608	ENSG00000004534	RBM6	YES	intron_variant	MODIFIER	Transcript	ENST00000422955.1	protein_coding	9903	NA	NA
205	L3	3	48182866	53553354	3	rs2624843	49997963	0.0176608	ENSG00000004534	RBM6	YES	intron_variant,NMD_transcript_variant	MODIFIER	Transcript	ENST00000425608.1	nonsense_mediated_decay	9903	NA	NA
205	L3	3	48182866	53553354	3	rs2624843	49997963	0.0176608	ENSG00000004534	RBM6	YES	intron_variant	MODIFIER	Transcript	ENST00000433811.1	protein_coding	9903	NA	NA
205	L3	3	48182866	53553354	3	rs2624843	49997963	0.0176608	ENSG00000004534	RBM6	YES	intron_variant,NMD_transcript_variant	MODIFIER	Transcript	ENST00000434592.1	nonsense_mediated_decay	9903	NA	NA
205	L3	3	48182866	53553354	3	rs2624843	49997963	0.0176608	ENSG00000004534	RBM6	YES	intron_variant,non_coding_transcript_variant	MODIFIER	Transcript	ENST00000441115.1	processed_transcript	9903	NA	NA
205	L3	3	48182866	53553354	3	rs2624843	49997963	0.0176608	ENSG00000004534	RBM6	YES	intron_variant	MODIFIER	Transcript	ENST00000442092.1	protein_coding	9903	NA	NA
205	L3	3	48182866	53553354	3	rs2624843	49997963	0.0176608	ENSG00000004534	RBM6	YES	intron_variant	MODIFIER	Transcript	ENST00000443081.1	protein_coding	9903	NA	NA
205	L3	3	48182866	53553354	3	rs2624843	49997963	0.0176608	ENSG00000004534	RBM6	YES	intron_variant,NMD_transcript_variant	MODIFIER	Transcript	ENST00000454079.1	nonsense_mediated_decay	9903	NA	NA
205	L3	3	48182866	53553354	3	rs2624843	49997963	0.0176608	ENSG00000004534	RBM6	YES	intron_variant,non_coding_transcript_variant	MODIFIER	Transcript	ENST00000488807.2	processed_transcript	9903	NA	NA
205	L3	3	48182866	53553354	3	rs2624843	49997963	0.0176608	ENSG00000004534	RBM6	YES	intron_variant,non_coding_transcript_variant	MODIFIER	Transcript	ENST00000491874.1	processed_transcript	9903	NA	NA
205	L3	3	48182866	53553354	3	rs2624843	49997963	0.0176608	ENSG00000004534	RBM6	YES	intron_variant,non_coding_transcript_variant	MODIFIER	Transcript	ENST00000493652.1	retained_intron	9903	NA	NA
205	L3	3	48182866	53553354	3	rs2624843	49997963	0.0176608	ENSG00000004534	RBM6	YES	intron_variant	MODIFIER	Transcript	ENST00000539992.1	protein_coding	9903	NA	NA
205	L3	3	48182866	53553354	3	rs11713562	50060332	0.0173893	ENSG00000004534	RBM6	YES	intron_variant	MODIFIER	Transcript	ENST00000266022.4	protein_coding	9903	NA	NA
205	L3	3	48182866	53553354	3	rs11713562	50060332	0.0173893	ENSG00000004534	RBM6	YES	intron_variant,NMD_transcript_variant	MODIFIER	Transcript	ENST00000419610.1	nonsense_mediated_decay	9903	NA	NA
205	L3	3	48182866	53553354	3	rs11713562	50060332	0.0173893	ENSG00000004534	RBM6	YES	intron_variant	MODIFIER	Transcript	ENST00000422955.1	protein_coding	9903	NA	NA
205	L3	3	48182866	53553354	3	rs11713562	50060332	0.0173893	ENSG00000004534	RBM6	YES	intron_variant,NMD_transcript_variant	MODIFIER	Transcript	ENST00000425608.1	nonsense_mediated_decay	9903	NA	NA
205	L3	3	48182866	53553354	3	rs11713562	50060332	0.0173893	ENSG00000004534	RBM6	YES	intron_variant,NMD_transcript_variant	MODIFIER	Transcript	ENST00000434592.1	nonsense_mediated_decay	9903	NA	NA
205	L3	3	48182866	53553354	3	rs11713562	50060332	0.0173893	ENSG00000004534	RBM6	YES	intron_variant,non_coding_transcript_variant	MODIFIER	Transcript	ENST00000441115.1	processed_transcript	9903	NA	NA
205	L3	3	48182866	53553354	3	rs11713562	50060332	0.0173893	ENSG00000004534	RBM6	YES	intron_variant	MODIFIER	Transcript	ENST00000442092.1	protein_coding	9903	NA	NA
205	L3	3	48182866	53553354	3	rs11713562	50060332	0.0173893	ENSG00000004534	RBM6	YES	intron_variant	MODIFIER	Transcript	ENST00000443081.1	protein_coding	9903	NA	NA
205	L3	3	48182866	53553354	3	rs11713562	50060332	0.0173893	ENSG00000004534	RBM6	YES	intron_variant,NMD_transcript_variant	MODIFIER	Transcript	ENST00000454079.1	nonsense_mediated_decay	9903	NA	NA
205	L3	3	48182866	53553354	3	rs11713562	50060332	0.0173893	ENSG00000004534	RBM6	YES	intron_variant,non_coding_transcript_variant	MODIFIER	Transcript	ENST00000464013.1	processed_transcript	9903	NA	NA
205	L3	3	48182866	53553354	3	rs11713562	50060332	0.0173893	ENSG00000004534	RBM6	YES	intron_variant,non_coding_transcript_variant	MODIFIER	Transcript	ENST00000483350.1	retained_intron	9903	NA	NA
205	L3	3	48182866	53553354	3	rs11713562	50060332	0.0173893	ENSG00000004534	RBM6	YES	intron_variant	MODIFIER	Transcript	ENST00000539992.1	protein_coding	9903	NA	NA
205	L3	3	48182866	53553354	3	rs11130233	50018585	0.016567	ENSG00000004534	RBM6	YES	intron_variant	MODIFIER	Transcript	ENST00000266022.4	protein_coding	9903	NA	NA
205	L3	3	48182866	53553354	3	rs11130233	50018585	0.016567	ENSG00000004534	RBM6	YES	intron_variant,NMD_transcript_variant	MODIFIER	Transcript	ENST00000419610.1	nonsense_mediated_decay	9903	NA	NA
205	L3	3	48182866	53553354	3	rs11130233	50018585	0.016567	ENSG00000004534	RBM6	YES	intron_variant	MODIFIER	Transcript	ENST00000422955.1	protein_coding	9903	NA	NA
205	L3	3	48182866	53553354	3	rs11130233	50018585	0.016567	ENSG00000004534	RBM6	YES	intron_variant,NMD_transcript_variant	MODIFIER	Transcript	ENST00000425608.1	nonsense_mediated_decay	9903	NA	NA
205	L3	3	48182866	53553354	3	rs11130233	50018585	0.016567	ENSG00000004534	RBM6	YES	intron_variant,NMD_transcript_variant	MODIFIER	Transcript	ENST00000434592.1	nonsense_mediated_decay	9903	NA	NA
205	L3	3	48182866	53553354	3	rs11130233	50018585	0.016567	ENSG00000004534	RBM6	YES	intron_variant,non_coding_transcript_variant	MODIFIER	Transcript	ENST00000441115.1	processed_transcript	9903	NA	NA
205	L3	3	48182866	53553354	3	rs11130233	50018585	0.016567	ENSG00000004534	RBM6	YES	intron_variant	MODIFIER	Transcript	ENST00000442092.1	protein_coding	9903	NA	NA
205	L3	3	48182866	53553354	3	rs11130233	50018585	0.016567	ENSG00000004534	RBM6	YES	intron_variant	MODIFIER	Transcript	ENST00000443081.1	protein_coding	9903	NA	NA
205	L3	3	48182866	53553354	3	rs11130233	50018585	0.016567	ENSG00000004534	RBM6	YES	intron_variant,NMD_transcript_variant	MODIFIER	Transcript	ENST00000454079.1	nonsense_mediated_decay	9903	NA	NA
205	L3	3	48182866	53553354	3	rs11130233	50018585	0.016567	ENSG00000004534	RBM6	YES	upstream_gene_variant	MODIFIER	Transcript	ENST00000464013.1	processed_transcript	9903	NA	NA
205	L3	3	48182866	53553354	3	rs11130233	50018585	0.016567	ENSG00000004534	RBM6	YES	intron_variant	MODIFIER	Transcript	ENST00000539992.1	protein_coding	9903	NA	NA
205	L3	3	48182866	53553354	3	rs6446193	50059758	0.0164892	ENSG00000004534	RBM6	YES	intron_variant	MODIFIER	Transcript	ENST00000266022.4	protein_coding	9903	NA	NA
205	L3	3	48182866	53553354	3	rs6446193	50059758	0.0164892	ENSG00000004534	RBM6	YES	intron_variant,NMD_transcript_variant	MODIFIER	Transcript	ENST00000419610.1	nonsense_mediated_decay	9903	NA	NA
205	L3	3	48182866	53553354	3	rs6446193	50059758	0.0164892	ENSG00000004534	RBM6	YES	intron_variant	MODIFIER	Transcript	ENST00000422955.1	protein_coding	9903	NA	NA
205	L3	3	48182866	53553354	3	rs6446193	50059758	0.0164892	ENSG00000004534	RBM6	YES	intron_variant,NMD_transcript_variant	MODIFIER	Transcript	ENST00000425608.1	nonsense_mediated_decay	9903	NA	NA
205	L3	3	48182866	53553354	3	rs6446193	50059758	0.0164892	ENSG00000004534	RBM6	YES	intron_variant,NMD_transcript_variant	MODIFIER	Transcript	ENST00000434592.1	nonsense_mediated_decay	9903	NA	NA
205	L3	3	48182866	53553354	3	rs6446193	50059758	0.0164892	ENSG00000004534	RBM6	YES	intron_variant,non_coding_transcript_variant	MODIFIER	Transcript	ENST00000441115.1	processed_transcript	9903	NA	NA
205	L3	3	48182866	53553354	3	rs6446193	50059758	0.0164892	ENSG00000004534	RBM6	YES	intron_variant	MODIFIER	Transcript	ENST00000442092.1	protein_coding	9903	NA	NA
205	L3	3	48182866	53553354	3	rs6446193	50059758	0.0164892	ENSG00000004534	RBM6	YES	intron_variant	MODIFIER	Transcript	ENST00000443081.1	protein_coding	9903	NA	NA
205	L3	3	48182866	53553354	3	rs6446193	50059758	0.0164892	ENSG00000004534	RBM6	YES	intron_variant,NMD_transcript_variant	MODIFIER	Transcript	ENST00000454079.1	nonsense_mediated_decay	9903	NA	NA
205	L3	3	48182866	53553354	3	rs6446193	50059758	0.0164892	ENSG00000004534	RBM6	YES	intron_variant,non_coding_transcript_variant	MODIFIER	Transcript	ENST00000464013.1	processed_transcript	9903	NA	NA
205	L3	3	48182866	53553354	3	rs6446193	50059758	0.0164892	ENSG00000004534	RBM6	YES	intron_variant,non_coding_transcript_variant	MODIFIER	Transcript	ENST00000483350.1	retained_intron	9903	NA	NA
205	L3	3	48182866	53553354	3	rs6446193	50059758	0.0164892	ENSG00000004534	RBM6	YES	intron_variant	MODIFIER	Transcript	ENST00000539992.1	protein_coding	9903	NA	NA
205	L3	3	48182866	53553354	3	rs9861216	50059339	0.0164862	ENSG00000004534	RBM6	YES	intron_variant	MODIFIER	Transcript	ENST00000266022.4	protein_coding	9903	NA	NA
205	L3	3	48182866	53553354	3	rs9861216	50059339	0.0164862	ENSG00000004534	RBM6	YES	intron_variant,NMD_transcript_variant	MODIFIER	Transcript	ENST00000419610.1	nonsense_mediated_decay	9903	NA	NA
205	L3	3	48182866	53553354	3	rs9861216	50059339	0.0164862	ENSG00000004534	RBM6	YES	intron_variant	MODIFIER	Transcript	ENST00000422955.1	protein_coding	9903	NA	NA
205	L3	3	48182866	53553354	3	rs9861216	50059339	0.0164862	ENSG00000004534	RBM6	YES	intron_variant,NMD_transcript_variant	MODIFIER	Transcript	ENST00000425608.1	nonsense_mediated_decay	9903	NA	NA
205	L3	3	48182866	53553354	3	rs9861216	50059339	0.0164862	ENSG00000004534	RBM6	YES	intron_variant,NMD_transcript_variant	MODIFIER	Transcript	ENST00000434592.1	nonsense_mediated_decay	9903	NA	NA
205	L3	3	48182866	53553354	3	rs9861216	50059339	0.0164862	ENSG00000004534	RBM6	YES	intron_variant,non_coding_transcript_variant	MODIFIER	Transcript	ENST00000441115.1	processed_transcript	9903	NA	NA
205	L3	3	48182866	53553354	3	rs9861216	50059339	0.0164862	ENSG00000004534	RBM6	YES	intron_variant	MODIFIER	Transcript	ENST00000442092.1	protein_coding	9903	NA	NA
205	L3	3	48182866	53553354	3	rs9861216	50059339	0.0164862	ENSG00000004534	RBM6	YES	intron_variant	MODIFIER	Transcript	ENST00000443081.1	protein_coding	9903	NA	NA
205	L3	3	48182866	53553354	3	rs9861216	50059339	0.0164862	ENSG00000004534	RBM6	YES	intron_variant,NMD_transcript_variant	MODIFIER	Transcript	ENST00000454079.1	nonsense_mediated_decay	9903	NA	NA
205	L3	3	48182866	53553354	3	rs9861216	50059339	0.0164862	ENSG00000004534	RBM6	YES	intron_variant,non_coding_transcript_variant	MODIFIER	Transcript	ENST00000464013.1	processed_transcript	9903	NA	NA
205	L3	3	48182866	53553354	3	rs9861216	50059339	0.0164862	ENSG00000004534	RBM6	YES	intron_variant,non_coding_transcript_variant	MODIFIER	Transcript	ENST00000483350.1	retained_intron	9903	NA	NA
205	L3	3	48182866	53553354	3	rs9861216	50059339	0.0164862	ENSG00000004534	RBM6	YES	intron_variant	MODIFIER	Transcript	ENST00000539992.1	protein_coding	9903	NA	NA
205	L3	3	48182866	53553354	3	rs7650214	50059866	0.0164816	ENSG00000004534	RBM6	YES	intron_variant	MODIFIER	Transcript	ENST00000266022.4	protein_coding	9903	NA	NA
205	L3	3	48182866	53553354	3	rs7650214	50059866	0.0164816	ENSG00000004534	RBM6	YES	intron_variant,NMD_transcript_variant	MODIFIER	Transcript	ENST00000419610.1	nonsense_mediated_decay	9903	NA	NA
205	L3	3	48182866	53553354	3	rs7650214	50059866	0.0164816	ENSG00000004534	RBM6	YES	intron_variant	MODIFIER	Transcript	ENST00000422955.1	protein_coding	9903	NA	NA
205	L3	3	48182866	53553354	3	rs7650214	50059866	0.0164816	ENSG00000004534	RBM6	YES	intron_variant,NMD_transcript_variant	MODIFIER	Transcript	ENST00000425608.1	nonsense_mediated_decay	9903	NA	NA
205	L3	3	48182866	53553354	3	rs7650214	50059866	0.0164816	ENSG00000004534	RBM6	YES	intron_variant,NMD_transcript_variant	MODIFIER	Transcript	ENST00000434592.1	nonsense_mediated_decay	9903	NA	NA
205	L3	3	48182866	53553354	3	rs7650214	50059866	0.0164816	ENSG00000004534	RBM6	YES	intron_variant,non_coding_transcript_variant	MODIFIER	Transcript	ENST00000441115.1	processed_transcript	9903	NA	NA
205	L3	3	48182866	53553354	3	rs7650214	50059866	0.0164816	ENSG00000004534	RBM6	YES	intron_variant	MODIFIER	Transcript	ENST00000442092.1	protein_coding	9903	NA	NA
205	L3	3	48182866	53553354	3	rs7650214	50059866	0.0164816	ENSG00000004534	RBM6	YES	intron_variant	MODIFIER	Transcript	ENST00000443081.1	protein_coding	9903	NA	NA
205	L3	3	48182866	53553354	3	rs7650214	50059866	0.0164816	ENSG00000004534	RBM6	YES	intron_variant,NMD_transcript_variant	MODIFIER	Transcript	ENST00000454079.1	nonsense_mediated_decay	9903	NA	NA
205	L3	3	48182866	53553354	3	rs7650214	50059866	0.0164816	ENSG00000004534	RBM6	YES	intron_variant,non_coding_transcript_variant	MODIFIER	Transcript	ENST00000464013.1	processed_transcript	9903	NA	NA
205	L3	3	48182866	53553354	3	rs7650214	50059866	0.0164816	ENSG00000004534	RBM6	YES	intron_variant,non_coding_transcript_variant	MODIFIER	Transcript	ENST00000483350.1	retained_intron	9903	NA	NA
205	L3	3	48182866	53553354	3	rs7650214	50059866	0.0164816	ENSG00000004534	RBM6	YES	intron_variant	MODIFIER	Transcript	ENST00000539992.1	protein_coding	9903	NA	NA
205	L3	3	48182866	53553354	3	rs2353587	50046064	0.0152782	ENSG00000004534	RBM6	YES	intron_variant	MODIFIER	Transcript	ENST00000266022.4	protein_coding	9903	NA	NA
205	L3	3	48182866	53553354	3	rs2353587	50046064	0.0152782	ENSG00000004534	RBM6	YES	intron_variant,NMD_transcript_variant	MODIFIER	Transcript	ENST00000419610.1	nonsense_mediated_decay	9903	NA	NA
205	L3	3	48182866	53553354	3	rs2353587	50046064	0.0152782	ENSG00000004534	RBM6	YES	intron_variant	MODIFIER	Transcript	ENST00000422955.1	protein_coding	9903	NA	NA
205	L3	3	48182866	53553354	3	rs2353587	50046064	0.0152782	ENSG00000004534	RBM6	YES	intron_variant,NMD_transcript_variant	MODIFIER	Transcript	ENST00000425608.1	nonsense_mediated_decay	9903	NA	NA
205	L3	3	48182866	53553354	3	rs2353587	50046064	0.0152782	ENSG00000004534	RBM6	YES	intron_variant,NMD_transcript_variant	MODIFIER	Transcript	ENST00000434592.1	nonsense_mediated_decay	9903	NA	NA
205	L3	3	48182866	53553354	3	rs2353587	50046064	0.0152782	ENSG00000004534	RBM6	YES	intron_variant,non_coding_transcript_variant	MODIFIER	Transcript	ENST00000441115.1	processed_transcript	9903	NA	NA
205	L3	3	48182866	53553354	3	rs2353587	50046064	0.0152782	ENSG00000004534	RBM6	YES	intron_variant	MODIFIER	Transcript	ENST00000442092.1	protein_coding	9903	NA	NA
205	L3	3	48182866	53553354	3	rs2353587	50046064	0.0152782	ENSG00000004534	RBM6	YES	intron_variant	MODIFIER	Transcript	ENST00000443081.1	protein_coding	9903	NA	NA
205	L3	3	48182866	53553354	3	rs2353587	50046064	0.0152782	ENSG00000004534	RBM6	YES	intron_variant,NMD_transcript_variant	MODIFIER	Transcript	ENST00000454079.1	nonsense_mediated_decay	9903	NA	NA
205	L3	3	48182866	53553354	3	rs2353587	50046064	0.0152782	ENSG00000004534	RBM6	YES	intron_variant,non_coding_transcript_variant	MODIFIER	Transcript	ENST00000464013.1	processed_transcript	9903	NA	NA
205	L3	3	48182866	53553354	3	rs2353587	50046064	0.0152782	ENSG00000004534	RBM6	YES	intron_variant,non_coding_transcript_variant	MODIFIER	Transcript	ENST00000483350.1	retained_intron	9903	NA	NA
205	L3	3	48182866	53553354	3	rs2353587	50046064	0.0152782	ENSG00000004534	RBM6	YES	intron_variant	MODIFIER	Transcript	ENST00000539992.1	protein_coding	9903	NA	NA
205	L3	3	48182866	53553354	3	rs4688689	50035542	0.0152329	ENSG00000004534	RBM6	YES	intron_variant	MODIFIER	Transcript	ENST00000266022.4	protein_coding	9903	NA	NA
205	L3	3	48182866	53553354	3	rs4688689	50035542	0.0152329	ENSG00000004534	RBM6	YES	intron_variant,NMD_transcript_variant	MODIFIER	Transcript	ENST00000419610.1	nonsense_mediated_decay	9903	NA	NA
205	L3	3	48182866	53553354	3	rs4688689	50035542	0.0152329	ENSG00000004534	RBM6	YES	intron_variant	MODIFIER	Transcript	ENST00000422955.1	protein_coding	9903	NA	NA
205	L3	3	48182866	53553354	3	rs4688689	50035542	0.0152329	ENSG00000004534	RBM6	YES	intron_variant,NMD_transcript_variant	MODIFIER	Transcript	ENST00000425608.1	nonsense_mediated_decay	9903	NA	NA
205	L3	3	48182866	53553354	3	rs4688689	50035542	0.0152329	ENSG00000004534	RBM6	YES	intron_variant,NMD_transcript_variant	MODIFIER	Transcript	ENST00000434592.1	nonsense_mediated_decay	9903	NA	NA
205	L3	3	48182866	53553354	3	rs4688689	50035542	0.0152329	ENSG00000004534	RBM6	YES	intron_variant,non_coding_transcript_variant	MODIFIER	Transcript	ENST00000441115.1	processed_transcript	9903	NA	NA
205	L3	3	48182866	53553354	3	rs4688689	50035542	0.0152329	ENSG00000004534	RBM6	YES	intron_variant	MODIFIER	Transcript	ENST00000442092.1	protein_coding	9903	NA	NA
205	L3	3	48182866	53553354	3	rs4688689	50035542	0.0152329	ENSG00000004534	RBM6	YES	intron_variant	MODIFIER	Transcript	ENST00000443081.1	protein_coding	9903	NA	NA
205	L3	3	48182866	53553354	3	rs4688689	50035542	0.0152329	ENSG00000004534	RBM6	YES	intron_variant,NMD_transcript_variant	MODIFIER	Transcript	ENST00000454079.1	nonsense_mediated_decay	9903	NA	NA
205	L3	3	48182866	53553354	3	rs4688689	50035542	0.0152329	ENSG00000004534	RBM6	YES	intron_variant,non_coding_transcript_variant	MODIFIER	Transcript	ENST00000464013.1	processed_transcript	9903	NA	NA
205	L3	3	48182866	53553354	3	rs4688689	50035542	0.0152329	ENSG00000004534	RBM6	YES	upstream_gene_variant	MODIFIER	Transcript	ENST00000483350.1	retained_intron	9903	NA	NA
205	L3	3	48182866	53553354	3	rs4688689	50035542	0.0152329	ENSG00000004534	RBM6	YES	intron_variant	MODIFIER	Transcript	ENST00000539992.1	protein_coding	9903	NA	NA
205	L3	3	48182866	53553354	3	rs3774733	50037123	0.015204	ENSG00000004534	RBM6	YES	intron_variant	MODIFIER	Transcript	ENST00000266022.4	protein_coding	9903	NA	NA
205	L3	3	48182866	53553354	3	rs3774733	50037123	0.015204	ENSG00000004534	RBM6	YES	intron_variant,NMD_transcript_variant	MODIFIER	Transcript	ENST00000419610.1	nonsense_mediated_decay	9903	NA	NA
205	L3	3	48182866	53553354	3	rs3774733	50037123	0.015204	ENSG00000004534	RBM6	YES	intron_variant	MODIFIER	Transcript	ENST00000422955.1	protein_coding	9903	NA	NA
205	L3	3	48182866	53553354	3	rs3774733	50037123	0.015204	ENSG00000004534	RBM6	YES	intron_variant,NMD_transcript_variant	MODIFIER	Transcript	ENST00000425608.1	nonsense_mediated_decay	9903	NA	NA
205	L3	3	48182866	53553354	3	rs3774733	50037123	0.015204	ENSG00000004534	RBM6	YES	intron_variant,NMD_transcript_variant	MODIFIER	Transcript	ENST00000434592.1	nonsense_mediated_decay	9903	NA	NA
205	L3	3	48182866	53553354	3	rs3774733	50037123	0.015204	ENSG00000004534	RBM6	YES	intron_variant,non_coding_transcript_variant	MODIFIER	Transcript	ENST00000441115.1	processed_transcript	9903	NA	NA
205	L3	3	48182866	53553354	3	rs3774733	50037123	0.015204	ENSG00000004534	RBM6	YES	intron_variant	MODIFIER	Transcript	ENST00000442092.1	protein_coding	9903	NA	NA
205	L3	3	48182866	53553354	3	rs3774733	50037123	0.015204	ENSG00000004534	RBM6	YES	intron_variant	MODIFIER	Transcript	ENST00000443081.1	protein_coding	9903	NA	NA
205	L3	3	48182866	53553354	3	rs3774733	50037123	0.015204	ENSG00000004534	RBM6	YES	intron_variant,NMD_transcript_variant	MODIFIER	Transcript	ENST00000454079.1	nonsense_mediated_decay	9903	NA	NA
205	L3	3	48182866	53553354	3	rs3774733	50037123	0.015204	ENSG00000004534	RBM6	YES	intron_variant,non_coding_transcript_variant	MODIFIER	Transcript	ENST00000464013.1	processed_transcript	9903	NA	NA
205	L3	3	48182866	53553354	3	rs3774733	50037123	0.015204	ENSG00000004534	RBM6	YES	intron_variant,non_coding_transcript_variant	MODIFIER	Transcript	ENST00000483350.1	retained_intron	9903	NA	NA
205	L3	3	48182866	53553354	3	rs3774733	50037123	0.015204	ENSG00000004534	RBM6	YES	intron_variant	MODIFIER	Transcript	ENST00000539992.1	protein_coding	9903	NA	NA
205	L3	3	48182866	53553354	3	rs4688690	50022292	0.015155	ENSG00000004534	RBM6	YES	intron_variant	MODIFIER	Transcript	ENST00000266022.4	protein_coding	9903	NA	NA
205	L3	3	48182866	53553354	3	rs4688690	50022292	0.015155	ENSG00000004534	RBM6	YES	intron_variant,NMD_transcript_variant	MODIFIER	Transcript	ENST00000419610.1	nonsense_mediated_decay	9903	NA	NA
205	L3	3	48182866	53553354	3	rs4688690	50022292	0.015155	ENSG00000004534	RBM6	YES	intron_variant	MODIFIER	Transcript	ENST00000422955.1	protein_coding	9903	NA	NA
205	L3	3	48182866	53553354	3	rs4688690	50022292	0.015155	ENSG00000004534	RBM6	YES	intron_variant,NMD_transcript_variant	MODIFIER	Transcript	ENST00000425608.1	nonsense_mediated_decay	9903	NA	NA
205	L3	3	48182866	53553354	3	rs4688690	50022292	0.015155	ENSG00000004534	RBM6	YES	intron_variant,NMD_transcript_variant	MODIFIER	Transcript	ENST00000434592.1	nonsense_mediated_decay	9903	NA	NA
205	L3	3	48182866	53553354	3	rs4688690	50022292	0.015155	ENSG00000004534	RBM6	YES	intron_variant,non_coding_transcript_variant	MODIFIER	Transcript	ENST00000441115.1	processed_transcript	9903	NA	NA
205	L3	3	48182866	53553354	3	rs4688690	50022292	0.015155	ENSG00000004534	RBM6	YES	intron_variant	MODIFIER	Transcript	ENST00000442092.1	protein_coding	9903	NA	NA
205	L3	3	48182866	53553354	3	rs4688690	50022292	0.015155	ENSG00000004534	RBM6	YES	intron_variant	MODIFIER	Transcript	ENST00000443081.1	protein_coding	9903	NA	NA
205	L3	3	48182866	53553354	3	rs4688690	50022292	0.015155	ENSG00000004534	RBM6	YES	intron_variant,NMD_transcript_variant	MODIFIER	Transcript	ENST00000454079.1	nonsense_mediated_decay	9903	NA	NA
205	L3	3	48182866	53553354	3	rs4688690	50022292	0.015155	ENSG00000004534	RBM6	YES	intron_variant,non_coding_transcript_variant	MODIFIER	Transcript	ENST00000464013.1	processed_transcript	9903	NA	NA
205	L3	3	48182866	53553354	3	rs4688690	50022292	0.015155	ENSG00000004534	RBM6	YES	intron_variant	MODIFIER	Transcript	ENST00000539992.1	protein_coding	9903	NA	NA
205	L3	3	48182866	53553354	3	rs2624825	50154989	0.015078	ENSG00000003756	RBM5	YES	intron_variant	MODIFIER	Transcript	ENST00000347869.3	protein_coding	9902	NA	NA
205	L3	3	48182866	53553354	3	rs2624825	50154989	0.015078	ENSG00000003756	RBM5	YES	downstream_gene_variant	MODIFIER	Transcript	ENST00000441812.2	processed_transcript	9902	NA	NA
205	L3	3	48182866	53553354	3	rs2624825	50154989	0.015078	ENSG00000003756	RBM5	YES	downstream_gene_variant	MODIFIER	Transcript	ENST00000461242.1	retained_intron	9902	NA	NA
205	L3	3	48182866	53553354	3	rs2624825	50154989	0.015078	ENSG00000003756	RBM5	YES	intron_variant,non_coding_transcript_variant	MODIFIER	Transcript	ENST00000464087.2	retained_intron	9902	NA	NA
205	L3	3	48182866	53553354	3	rs2624825	50154989	0.015078	ENSG00000003756	RBM5	YES	intron_variant,non_coding_transcript_variant	MODIFIER	Transcript	ENST00000464988.1	retained_intron	9902	NA	NA
205	L3	3	48182866	53553354	3	rs2624825	50154989	0.015078	ENSG00000003756	RBM5	YES	downstream_gene_variant	MODIFIER	Transcript	ENST00000474470.1	processed_transcript	9902	NA	NA
205	L3	3	48182866	53553354	3	rs2624825	50154989	0.015078	ENSG00000003756	RBM5	YES	downstream_gene_variant	MODIFIER	Transcript	ENST00000475128.1	retained_intron	9902	NA	NA
205	L3	3	48182866	53553354	3	rs2624825	50154989	0.015078	ENSG00000003756	RBM5	YES	downstream_gene_variant	MODIFIER	Transcript	ENST00000475590.1	retained_intron	9902	NA	NA
205	L3	3	48182866	53553354	3	rs2624825	50154989	0.015078	ENSG00000003756	RBM5	YES	downstream_gene_variant	MODIFIER	Transcript	ENST00000479275.1	retained_intron	9902	NA	NA
205	L3	3	48182866	53553354	3	rs2624825	50154989	0.015078	ENSG00000003756	RBM5	YES	downstream_gene_variant	MODIFIER	Transcript	ENST00000492430.1	retained_intron	9902	NA	NA
205	L3	3	48182866	53553354	3	rs2624825	50154989	0.015078	ENSG00000003756	RBM5	YES	downstream_gene_variant	MODIFIER	Transcript	ENST00000493993.1	retained_intron	9902	NA	NA
205	L3	3	48182866	53553354	3	rs2624825	50154989	0.015078	ENSG00000235016	RP11-493K19.3	NO	downstream_gene_variant	MODIFIER	Transcript	ENST00000425674.1	antisense	NA	NA	NA
205	L3	3	48182866	53553354	3	rs2624825	50154989	0.015078	ENSG00000235016	RP11-493K19.3	NO	non_coding_transcript_exon_variant	MODIFIER	Transcript	ENST00000437204.1	antisense	NA	NA	NA
205	L3	3	48182866	53553354	3	rs2883057	49998282	0.0148198	ENSG00000004534	RBM6	YES	intron_variant	MODIFIER	Transcript	ENST00000266022.4	protein_coding	9903	NA	NA
205	L3	3	48182866	53553354	3	rs2883057	49998282	0.0148198	ENSG00000004534	RBM6	YES	intron_variant,NMD_transcript_variant	MODIFIER	Transcript	ENST00000419610.1	nonsense_mediated_decay	9903	NA	NA
205	L3	3	48182866	53553354	3	rs2883057	49998282	0.0148198	ENSG00000004534	RBM6	YES	intron_variant	MODIFIER	Transcript	ENST00000422955.1	protein_coding	9903	NA	NA
205	L3	3	48182866	53553354	3	rs2883057	49998282	0.0148198	ENSG00000004534	RBM6	YES	intron_variant,NMD_transcript_variant	MODIFIER	Transcript	ENST00000425608.1	nonsense_mediated_decay	9903	NA	NA
205	L3	3	48182866	53553354	3	rs2883057	49998282	0.0148198	ENSG00000004534	RBM6	YES	intron_variant	MODIFIER	Transcript	ENST00000433811.1	protein_coding	9903	NA	NA
205	L3	3	48182866	53553354	3	rs2883057	49998282	0.0148198	ENSG00000004534	RBM6	YES	intron_variant,NMD_transcript_variant	MODIFIER	Transcript	ENST00000434592.1	nonsense_mediated_decay	9903	NA	NA
205	L3	3	48182866	53553354	3	rs2883057	49998282	0.0148198	ENSG00000004534	RBM6	YES	intron_variant,non_coding_transcript_variant	MODIFIER	Transcript	ENST00000441115.1	processed_transcript	9903	NA	NA
205	L3	3	48182866	53553354	3	rs2883057	49998282	0.0148198	ENSG00000004534	RBM6	YES	intron_variant	MODIFIER	Transcript	ENST00000442092.1	protein_coding	9903	NA	NA
205	L3	3	48182866	53553354	3	rs2883057	49998282	0.0148198	ENSG00000004534	RBM6	YES	intron_variant	MODIFIER	Transcript	ENST00000443081.1	protein_coding	9903	NA	NA
205	L3	3	48182866	53553354	3	rs2883057	49998282	0.0148198	ENSG00000004534	RBM6	YES	intron_variant,NMD_transcript_variant	MODIFIER	Transcript	ENST00000454079.1	nonsense_mediated_decay	9903	NA	NA
205	L3	3	48182866	53553354	3	rs2883057	49998282	0.0148198	ENSG00000004534	RBM6	YES	intron_variant,non_coding_transcript_variant	MODIFIER	Transcript	ENST00000488807.2	processed_transcript	9903	NA	NA
205	L3	3	48182866	53553354	3	rs2883057	49998282	0.0148198	ENSG00000004534	RBM6	YES	intron_variant,non_coding_transcript_variant	MODIFIER	Transcript	ENST00000491874.1	processed_transcript	9903	NA	NA
205	L3	3	48182866	53553354	3	rs2883057	49998282	0.0148198	ENSG00000004534	RBM6	YES	intron_variant,non_coding_transcript_variant	MODIFIER	Transcript	ENST00000493652.1	retained_intron	9903	NA	NA
205	L3	3	48182866	53553354	3	rs2883057	49998282	0.0148198	ENSG00000004534	RBM6	YES	intron_variant	MODIFIER	Transcript	ENST00000539992.1	protein_coding	9903	NA	NA
205	L3	3	48182866	53553354	3	rs6446190	50052729	0.0145727	ENSG00000004534	RBM6	YES	intron_variant	MODIFIER	Transcript	ENST00000266022.4	protein_coding	9903	NA	NA
205	L3	3	48182866	53553354	3	rs6446190	50052729	0.0145727	ENSG00000004534	RBM6	YES	intron_variant,NMD_transcript_variant	MODIFIER	Transcript	ENST00000419610.1	nonsense_mediated_decay	9903	NA	NA
205	L3	3	48182866	53553354	3	rs6446190	50052729	0.0145727	ENSG00000004534	RBM6	YES	intron_variant	MODIFIER	Transcript	ENST00000422955.1	protein_coding	9903	NA	NA
205	L3	3	48182866	53553354	3	rs6446190	50052729	0.0145727	ENSG00000004534	RBM6	YES	intron_variant,NMD_transcript_variant	MODIFIER	Transcript	ENST00000425608.1	nonsense_mediated_decay	9903	NA	NA
205	L3	3	48182866	53553354	3	rs6446190	50052729	0.0145727	ENSG00000004534	RBM6	YES	intron_variant,NMD_transcript_variant	MODIFIER	Transcript	ENST00000434592.1	nonsense_mediated_decay	9903	NA	NA
205	L3	3	48182866	53553354	3	rs6446190	50052729	0.0145727	ENSG00000004534	RBM6	YES	intron_variant,non_coding_transcript_variant	MODIFIER	Transcript	ENST00000441115.1	processed_transcript	9903	NA	NA
205	L3	3	48182866	53553354	3	rs6446190	50052729	0.0145727	ENSG00000004534	RBM6	YES	intron_variant	MODIFIER	Transcript	ENST00000442092.1	protein_coding	9903	NA	NA
205	L3	3	48182866	53553354	3	rs6446190	50052729	0.0145727	ENSG00000004534	RBM6	YES	intron_variant	MODIFIER	Transcript	ENST00000443081.1	protein_coding	9903	NA	NA
205	L3	3	48182866	53553354	3	rs6446190	50052729	0.0145727	ENSG00000004534	RBM6	YES	intron_variant,NMD_transcript_variant	MODIFIER	Transcript	ENST00000454079.1	nonsense_mediated_decay	9903	NA	NA
205	L3	3	48182866	53553354	3	rs6446190	50052729	0.0145727	ENSG00000004534	RBM6	YES	intron_variant,non_coding_transcript_variant	MODIFIER	Transcript	ENST00000464013.1	processed_transcript	9903	NA	NA
205	L3	3	48182866	53553354	3	rs6446190	50052729	0.0145727	ENSG00000004534	RBM6	YES	intron_variant,non_coding_transcript_variant	MODIFIER	Transcript	ENST00000483350.1	retained_intron	9903	NA	NA
205	L3	3	48182866	53553354	3	rs6446190	50052729	0.0145727	ENSG00000004534	RBM6	YES	intron_variant	MODIFIER	Transcript	ENST00000539992.1	protein_coding	9903	NA	NA
205	L3	3	48182866	53553354	3	rs7609971	49975654	0.0145451	ENSG00000004534	RBM6	YES	upstream_gene_variant	MODIFIER	Transcript	ENST00000266022.4	protein_coding	9903	NA	NA
205	L3	3	48182866	53553354	3	rs7609971	49975654	0.0145451	ENSG00000004534	RBM6	YES	upstream_gene_variant	MODIFIER	Transcript	ENST00000419610.1	nonsense_mediated_decay	9903	NA	NA
205	L3	3	48182866	53553354	3	rs7609971	49975654	0.0145451	ENSG00000004534	RBM6	YES	upstream_gene_variant	MODIFIER	Transcript	ENST00000422955.1	protein_coding	9903	NA	NA
205	L3	3	48182866	53553354	3	rs7609971	49975654	0.0145451	ENSG00000004534	RBM6	YES	upstream_gene_variant	MODIFIER	Transcript	ENST00000425608.1	nonsense_mediated_decay	9903	NA	NA
205	L3	3	48182866	53553354	3	rs7609971	49975654	0.0145451	ENSG00000004534	RBM6	YES	upstream_gene_variant	MODIFIER	Transcript	ENST00000433811.1	protein_coding	9903	NA	NA
205	L3	3	48182866	53553354	3	rs7609971	49975654	0.0145451	ENSG00000004534	RBM6	YES	upstream_gene_variant	MODIFIER	Transcript	ENST00000434592.1	nonsense_mediated_decay	9903	NA	NA
205	L3	3	48182866	53553354	3	rs7609971	49975654	0.0145451	ENSG00000004534	RBM6	YES	upstream_gene_variant	MODIFIER	Transcript	ENST00000441115.1	processed_transcript	9903	NA	NA
205	L3	3	48182866	53553354	3	rs7609971	49975654	0.0145451	ENSG00000004534	RBM6	YES	upstream_gene_variant	MODIFIER	Transcript	ENST00000442092.1	protein_coding	9903	NA	NA
205	L3	3	48182866	53553354	3	rs7609971	49975654	0.0145451	ENSG00000004534	RBM6	YES	upstream_gene_variant	MODIFIER	Transcript	ENST00000443081.1	protein_coding	9903	NA	NA
205	L3	3	48182866	53553354	3	rs7609971	49975654	0.0145451	ENSG00000004534	RBM6	YES	upstream_gene_variant	MODIFIER	Transcript	ENST00000454079.1	nonsense_mediated_decay	9903	NA	NA
205	L3	3	48182866	53553354	3	rs7609971	49975654	0.0145451	ENSG00000004534	RBM6	YES	upstream_gene_variant	MODIFIER	Transcript	ENST00000488807.2	processed_transcript	9903	NA	NA
205	L3	3	48182866	53553354	3	rs7609971	49975654	0.0145451	ENSG00000004534	RBM6	YES	upstream_gene_variant	MODIFIER	Transcript	ENST00000491874.1	processed_transcript	9903	NA	NA
205	L3	3	48182866	53553354	3	rs7609971	49975654	0.0145451	ENSG00000004534	RBM6	YES	upstream_gene_variant	MODIFIER	Transcript	ENST00000493652.1	retained_intron	9903	NA	NA
205	L3	3	48182866	53553354	3	rs7609971	49975654	0.0145451	ENSG00000004534	RBM6	YES	upstream_gene_variant	MODIFIER	Transcript	ENST00000539992.1	protein_coding	9903	NA	NA
205	L3	3	48182866	53553354	3	rs4688758	50028385	0.0143004	ENSG00000004534	RBM6	YES	intron_variant	MODIFIER	Transcript	ENST00000266022.4	protein_coding	9903	NA	NA
205	L3	3	48182866	53553354	3	rs4688758	50028385	0.0143004	ENSG00000004534	RBM6	YES	intron_variant,NMD_transcript_variant	MODIFIER	Transcript	ENST00000419610.1	nonsense_mediated_decay	9903	NA	NA
205	L3	3	48182866	53553354	3	rs4688758	50028385	0.0143004	ENSG00000004534	RBM6	YES	intron_variant	MODIFIER	Transcript	ENST00000422955.1	protein_coding	9903	NA	NA
205	L3	3	48182866	53553354	3	rs4688758	50028385	0.0143004	ENSG00000004534	RBM6	YES	intron_variant,NMD_transcript_variant	MODIFIER	Transcript	ENST00000425608.1	nonsense_mediated_decay	9903	NA	NA
205	L3	3	48182866	53553354	3	rs4688758	50028385	0.0143004	ENSG00000004534	RBM6	YES	intron_variant,NMD_transcript_variant	MODIFIER	Transcript	ENST00000434592.1	nonsense_mediated_decay	9903	NA	NA
205	L3	3	48182866	53553354	3	rs4688758	50028385	0.0143004	ENSG00000004534	RBM6	YES	intron_variant,non_coding_transcript_variant	MODIFIER	Transcript	ENST00000441115.1	processed_transcript	9903	NA	NA
205	L3	3	48182866	53553354	3	rs4688758	50028385	0.0143004	ENSG00000004534	RBM6	YES	intron_variant	MODIFIER	Transcript	ENST00000442092.1	protein_coding	9903	NA	NA
205	L3	3	48182866	53553354	3	rs4688758	50028385	0.0143004	ENSG00000004534	RBM6	YES	intron_variant	MODIFIER	Transcript	ENST00000443081.1	protein_coding	9903	NA	NA
205	L3	3	48182866	53553354	3	rs4688758	50028385	0.0143004	ENSG00000004534	RBM6	YES	intron_variant,NMD_transcript_variant	MODIFIER	Transcript	ENST00000454079.1	nonsense_mediated_decay	9903	NA	NA
205	L3	3	48182866	53553354	3	rs4688758	50028385	0.0143004	ENSG00000004534	RBM6	YES	intron_variant,non_coding_transcript_variant	MODIFIER	Transcript	ENST00000464013.1	processed_transcript	9903	NA	NA
205	L3	3	48182866	53553354	3	rs4688758	50028385	0.0143004	ENSG00000004534	RBM6	YES	intron_variant	MODIFIER	Transcript	ENST00000539992.1	protein_coding	9903	NA	NA
205	L3	3	48182866	53553354	3	rs34080578	50026029	0.0142746	ENSG00000004534	RBM6	YES	intron_variant	MODIFIER	Transcript	ENST00000266022.4	protein_coding	9903	NA	NA
205	L3	3	48182866	53553354	3	rs34080578	50026029	0.0142746	ENSG00000004534	RBM6	YES	intron_variant,NMD_transcript_variant	MODIFIER	Transcript	ENST00000419610.1	nonsense_mediated_decay	9903	NA	NA
205	L3	3	48182866	53553354	3	rs34080578	50026029	0.0142746	ENSG00000004534	RBM6	YES	intron_variant	MODIFIER	Transcript	ENST00000422955.1	protein_coding	9903	NA	NA
205	L3	3	48182866	53553354	3	rs34080578	50026029	0.0142746	ENSG00000004534	RBM6	YES	intron_variant,NMD_transcript_variant	MODIFIER	Transcript	ENST00000425608.1	nonsense_mediated_decay	9903	NA	NA
205	L3	3	48182866	53553354	3	rs34080578	50026029	0.0142746	ENSG00000004534	RBM6	YES	intron_variant,NMD_transcript_variant	MODIFIER	Transcript	ENST00000434592.1	nonsense_mediated_decay	9903	NA	NA
205	L3	3	48182866	53553354	3	rs34080578	50026029	0.0142746	ENSG00000004534	RBM6	YES	intron_variant,non_coding_transcript_variant	MODIFIER	Transcript	ENST00000441115.1	processed_transcript	9903	NA	NA
205	L3	3	48182866	53553354	3	rs34080578	50026029	0.0142746	ENSG00000004534	RBM6	YES	intron_variant	MODIFIER	Transcript	ENST00000442092.1	protein_coding	9903	NA	NA
205	L3	3	48182866	53553354	3	rs34080578	50026029	0.0142746	ENSG00000004534	RBM6	YES	intron_variant	MODIFIER	Transcript	ENST00000443081.1	protein_coding	9903	NA	NA
205	L3	3	48182866	53553354	3	rs34080578	50026029	0.0142746	ENSG00000004534	RBM6	YES	intron_variant,NMD_transcript_variant	MODIFIER	Transcript	ENST00000454079.1	nonsense_mediated_decay	9903	NA	NA
205	L3	3	48182866	53553354	3	rs34080578	50026029	0.0142746	ENSG00000004534	RBM6	YES	intron_variant,non_coding_transcript_variant	MODIFIER	Transcript	ENST00000464013.1	processed_transcript	9903	NA	NA
205	L3	3	48182866	53553354	3	rs34080578	50026029	0.0142746	ENSG00000004534	RBM6	YES	intron_variant	MODIFIER	Transcript	ENST00000539992.1	protein_coding	9903	NA	NA
205	L3	3	48182866	53553354	3	rs2353586	50046046	0.0142672	ENSG00000004534	RBM6	YES	intron_variant	MODIFIER	Transcript	ENST00000266022.4	protein_coding	9903	NA	NA
205	L3	3	48182866	53553354	3	rs2353586	50046046	0.0142672	ENSG00000004534	RBM6	YES	intron_variant,NMD_transcript_variant	MODIFIER	Transcript	ENST00000419610.1	nonsense_mediated_decay	9903	NA	NA
205	L3	3	48182866	53553354	3	rs2353586	50046046	0.0142672	ENSG00000004534	RBM6	YES	intron_variant	MODIFIER	Transcript	ENST00000422955.1	protein_coding	9903	NA	NA
205	L3	3	48182866	53553354	3	rs2353586	50046046	0.0142672	ENSG00000004534	RBM6	YES	intron_variant,NMD_transcript_variant	MODIFIER	Transcript	ENST00000425608.1	nonsense_mediated_decay	9903	NA	NA
205	L3	3	48182866	53553354	3	rs2353586	50046046	0.0142672	ENSG00000004534	RBM6	YES	intron_variant,NMD_transcript_variant	MODIFIER	Transcript	ENST00000434592.1	nonsense_mediated_decay	9903	NA	NA
205	L3	3	48182866	53553354	3	rs2353586	50046046	0.0142672	ENSG00000004534	RBM6	YES	intron_variant,non_coding_transcript_variant	MODIFIER	Transcript	ENST00000441115.1	processed_transcript	9903	NA	NA
205	L3	3	48182866	53553354	3	rs2353586	50046046	0.0142672	ENSG00000004534	RBM6	YES	intron_variant	MODIFIER	Transcript	ENST00000442092.1	protein_coding	9903	NA	NA
205	L3	3	48182866	53553354	3	rs2353586	50046046	0.0142672	ENSG00000004534	RBM6	YES	intron_variant	MODIFIER	Transcript	ENST00000443081.1	protein_coding	9903	NA	NA
205	L3	3	48182866	53553354	3	rs2353586	50046046	0.0142672	ENSG00000004534	RBM6	YES	intron_variant,NMD_transcript_variant	MODIFIER	Transcript	ENST00000454079.1	nonsense_mediated_decay	9903	NA	NA
205	L3	3	48182866	53553354	3	rs2353586	50046046	0.0142672	ENSG00000004534	RBM6	YES	intron_variant,non_coding_transcript_variant	MODIFIER	Transcript	ENST00000464013.1	processed_transcript	9903	NA	NA
205	L3	3	48182866	53553354	3	rs2353586	50046046	0.0142672	ENSG00000004534	RBM6	YES	intron_variant,non_coding_transcript_variant	MODIFIER	Transcript	ENST00000483350.1	retained_intron	9903	NA	NA
205	L3	3	48182866	53553354	3	rs2353586	50046046	0.0142672	ENSG00000004534	RBM6	YES	intron_variant	MODIFIER	Transcript	ENST00000539992.1	protein_coding	9903	NA	NA
205	L3	3	48182866	53553354	3	rs4688757	50035323	0.0142246	ENSG00000004534	RBM6	YES	intron_variant	MODIFIER	Transcript	ENST00000266022.4	protein_coding	9903	NA	NA
205	L3	3	48182866	53553354	3	rs4688757	50035323	0.0142246	ENSG00000004534	RBM6	YES	intron_variant,NMD_transcript_variant	MODIFIER	Transcript	ENST00000419610.1	nonsense_mediated_decay	9903	NA	NA
205	L3	3	48182866	53553354	3	rs4688757	50035323	0.0142246	ENSG00000004534	RBM6	YES	intron_variant	MODIFIER	Transcript	ENST00000422955.1	protein_coding	9903	NA	NA
205	L3	3	48182866	53553354	3	rs4688757	50035323	0.0142246	ENSG00000004534	RBM6	YES	intron_variant,NMD_transcript_variant	MODIFIER	Transcript	ENST00000425608.1	nonsense_mediated_decay	9903	NA	NA
205	L3	3	48182866	53553354	3	rs4688757	50035323	0.0142246	ENSG00000004534	RBM6	YES	intron_variant,NMD_transcript_variant	MODIFIER	Transcript	ENST00000434592.1	nonsense_mediated_decay	9903	NA	NA
205	L3	3	48182866	53553354	3	rs4688757	50035323	0.0142246	ENSG00000004534	RBM6	YES	intron_variant,non_coding_transcript_variant	MODIFIER	Transcript	ENST00000441115.1	processed_transcript	9903	NA	NA
205	L3	3	48182866	53553354	3	rs4688757	50035323	0.0142246	ENSG00000004534	RBM6	YES	intron_variant	MODIFIER	Transcript	ENST00000442092.1	protein_coding	9903	NA	NA
205	L3	3	48182866	53553354	3	rs4688757	50035323	0.0142246	ENSG00000004534	RBM6	YES	intron_variant	MODIFIER	Transcript	ENST00000443081.1	protein_coding	9903	NA	NA
205	L3	3	48182866	53553354	3	rs4688757	50035323	0.0142246	ENSG00000004534	RBM6	YES	intron_variant,NMD_transcript_variant	MODIFIER	Transcript	ENST00000454079.1	nonsense_mediated_decay	9903	NA	NA
205	L3	3	48182866	53553354	3	rs4688757	50035323	0.0142246	ENSG00000004534	RBM6	YES	intron_variant,non_coding_transcript_variant	MODIFIER	Transcript	ENST00000464013.1	processed_transcript	9903	NA	NA
205	L3	3	48182866	53553354	3	rs4688757	50035323	0.0142246	ENSG00000004534	RBM6	YES	upstream_gene_variant	MODIFIER	Transcript	ENST00000483350.1	retained_intron	9903	NA	NA
205	L3	3	48182866	53553354	3	rs4688757	50035323	0.0142246	ENSG00000004534	RBM6	YES	intron_variant	MODIFIER	Transcript	ENST00000539992.1	protein_coding	9903	NA	NA
205	L3	3	48182866	53553354	3	rs9853222	50022926	0.0141982	ENSG00000004534	RBM6	YES	intron_variant	MODIFIER	Transcript	ENST00000266022.4	protein_coding	9903	NA	NA
205	L3	3	48182866	53553354	3	rs9853222	50022926	0.0141982	ENSG00000004534	RBM6	YES	intron_variant,NMD_transcript_variant	MODIFIER	Transcript	ENST00000419610.1	nonsense_mediated_decay	9903	NA	NA
205	L3	3	48182866	53553354	3	rs9853222	50022926	0.0141982	ENSG00000004534	RBM6	YES	intron_variant	MODIFIER	Transcript	ENST00000422955.1	protein_coding	9903	NA	NA
205	L3	3	48182866	53553354	3	rs9853222	50022926	0.0141982	ENSG00000004534	RBM6	YES	intron_variant,NMD_transcript_variant	MODIFIER	Transcript	ENST00000425608.1	nonsense_mediated_decay	9903	NA	NA
205	L3	3	48182866	53553354	3	rs9853222	50022926	0.0141982	ENSG00000004534	RBM6	YES	intron_variant,NMD_transcript_variant	MODIFIER	Transcript	ENST00000434592.1	nonsense_mediated_decay	9903	NA	NA
205	L3	3	48182866	53553354	3	rs9853222	50022926	0.0141982	ENSG00000004534	RBM6	YES	intron_variant,non_coding_transcript_variant	MODIFIER	Transcript	ENST00000441115.1	processed_transcript	9903	NA	NA
205	L3	3	48182866	53553354	3	rs9853222	50022926	0.0141982	ENSG00000004534	RBM6	YES	intron_variant	MODIFIER	Transcript	ENST00000442092.1	protein_coding	9903	NA	NA
205	L3	3	48182866	53553354	3	rs9853222	50022926	0.0141982	ENSG00000004534	RBM6	YES	intron_variant	MODIFIER	Transcript	ENST00000443081.1	protein_coding	9903	NA	NA
205	L3	3	48182866	53553354	3	rs9853222	50022926	0.0141982	ENSG00000004534	RBM6	YES	intron_variant,NMD_transcript_variant	MODIFIER	Transcript	ENST00000454079.1	nonsense_mediated_decay	9903	NA	NA
205	L3	3	48182866	53553354	3	rs9853222	50022926	0.0141982	ENSG00000004534	RBM6	YES	intron_variant,non_coding_transcript_variant	MODIFIER	Transcript	ENST00000464013.1	processed_transcript	9903	NA	NA
205	L3	3	48182866	53553354	3	rs9853222	50022926	0.0141982	ENSG00000004534	RBM6	YES	intron_variant	MODIFIER	Transcript	ENST00000539992.1	protein_coding	9903	NA	NA
205	L3	3	48182866	53553354	3	rs7628058	50039474	0.0141953	ENSG00000004534	RBM6	YES	intron_variant	MODIFIER	Transcript	ENST00000266022.4	protein_coding	9903	NA	NA
205	L3	3	48182866	53553354	3	rs7628058	50039474	0.0141953	ENSG00000004534	RBM6	YES	intron_variant,NMD_transcript_variant	MODIFIER	Transcript	ENST00000419610.1	nonsense_mediated_decay	9903	NA	NA
205	L3	3	48182866	53553354	3	rs7628058	50039474	0.0141953	ENSG00000004534	RBM6	YES	intron_variant	MODIFIER	Transcript	ENST00000422955.1	protein_coding	9903	NA	NA
205	L3	3	48182866	53553354	3	rs7628058	50039474	0.0141953	ENSG00000004534	RBM6	YES	intron_variant,NMD_transcript_variant	MODIFIER	Transcript	ENST00000425608.1	nonsense_mediated_decay	9903	NA	NA
205	L3	3	48182866	53553354	3	rs7628058	50039474	0.0141953	ENSG00000004534	RBM6	YES	intron_variant,NMD_transcript_variant	MODIFIER	Transcript	ENST00000434592.1	nonsense_mediated_decay	9903	NA	NA
205	L3	3	48182866	53553354	3	rs7628058	50039474	0.0141953	ENSG00000004534	RBM6	YES	intron_variant,non_coding_transcript_variant	MODIFIER	Transcript	ENST00000441115.1	processed_transcript	9903	NA	NA
205	L3	3	48182866	53553354	3	rs7628058	50039474	0.0141953	ENSG00000004534	RBM6	YES	intron_variant	MODIFIER	Transcript	ENST00000442092.1	protein_coding	9903	NA	NA
205	L3	3	48182866	53553354	3	rs7628058	50039474	0.0141953	ENSG00000004534	RBM6	YES	intron_variant	MODIFIER	Transcript	ENST00000443081.1	protein_coding	9903	NA	NA
205	L3	3	48182866	53553354	3	rs7628058	50039474	0.0141953	ENSG00000004534	RBM6	YES	intron_variant,NMD_transcript_variant	MODIFIER	Transcript	ENST00000454079.1	nonsense_mediated_decay	9903	NA	NA
205	L3	3	48182866	53553354	3	rs7628058	50039474	0.0141953	ENSG00000004534	RBM6	YES	intron_variant,non_coding_transcript_variant	MODIFIER	Transcript	ENST00000464013.1	processed_transcript	9903	NA	NA
205	L3	3	48182866	53553354	3	rs7628058	50039474	0.0141953	ENSG00000004534	RBM6	YES	intron_variant,non_coding_transcript_variant	MODIFIER	Transcript	ENST00000483350.1	retained_intron	9903	NA	NA
205	L3	3	48182866	53553354	3	rs7628058	50039474	0.0141953	ENSG00000004534	RBM6	YES	intron_variant	MODIFIER	Transcript	ENST00000539992.1	protein_coding	9903	NA	NA
205	L3	3	48182866	53553354	3	rs6767381	50037940	0.0141433	ENSG00000004534	RBM6	YES	intron_variant	MODIFIER	Transcript	ENST00000266022.4	protein_coding	9903	NA	NA
205	L3	3	48182866	53553354	3	rs6767381	50037940	0.0141433	ENSG00000004534	RBM6	YES	intron_variant,NMD_transcript_variant	MODIFIER	Transcript	ENST00000419610.1	nonsense_mediated_decay	9903	NA	NA
205	L3	3	48182866	53553354	3	rs6767381	50037940	0.0141433	ENSG00000004534	RBM6	YES	intron_variant	MODIFIER	Transcript	ENST00000422955.1	protein_coding	9903	NA	NA
205	L3	3	48182866	53553354	3	rs6767381	50037940	0.0141433	ENSG00000004534	RBM6	YES	intron_variant,NMD_transcript_variant	MODIFIER	Transcript	ENST00000425608.1	nonsense_mediated_decay	9903	NA	NA
205	L3	3	48182866	53553354	3	rs6767381	50037940	0.0141433	ENSG00000004534	RBM6	YES	intron_variant,NMD_transcript_variant	MODIFIER	Transcript	ENST00000434592.1	nonsense_mediated_decay	9903	NA	NA
205	L3	3	48182866	53553354	3	rs6767381	50037940	0.0141433	ENSG00000004534	RBM6	YES	intron_variant,non_coding_transcript_variant	MODIFIER	Transcript	ENST00000441115.1	processed_transcript	9903	NA	NA
205	L3	3	48182866	53553354	3	rs6767381	50037940	0.0141433	ENSG00000004534	RBM6	YES	intron_variant	MODIFIER	Transcript	ENST00000442092.1	protein_coding	9903	NA	NA
205	L3	3	48182866	53553354	3	rs6767381	50037940	0.0141433	ENSG00000004534	RBM6	YES	intron_variant	MODIFIER	Transcript	ENST00000443081.1	protein_coding	9903	NA	NA
205	L3	3	48182866	53553354	3	rs6767381	50037940	0.0141433	ENSG00000004534	RBM6	YES	intron_variant,NMD_transcript_variant	MODIFIER	Transcript	ENST00000454079.1	nonsense_mediated_decay	9903	NA	NA
205	L3	3	48182866	53553354	3	rs6767381	50037940	0.0141433	ENSG00000004534	RBM6	YES	intron_variant,non_coding_transcript_variant	MODIFIER	Transcript	ENST00000464013.1	processed_transcript	9903	NA	NA
205	L3	3	48182866	53553354	3	rs6767381	50037940	0.0141433	ENSG00000004534	RBM6	YES	intron_variant,non_coding_transcript_variant	MODIFIER	Transcript	ENST00000483350.1	retained_intron	9903	NA	NA
205	L3	3	48182866	53553354	3	rs6767381	50037940	0.0141433	ENSG00000004534	RBM6	YES	intron_variant	MODIFIER	Transcript	ENST00000539992.1	protein_coding	9903	NA	NA
205	L3	3	48182866	53553354	3	rs9814664	50078541	0.0140883	ENSG00000004534	RBM6	YES	intron_variant	MODIFIER	Transcript	ENST00000266022.4	protein_coding	9903	NA	NA
205	L3	3	48182866	53553354	3	rs9814664	50078541	0.0140883	ENSG00000004534	RBM6	YES	intron_variant,NMD_transcript_variant	MODIFIER	Transcript	ENST00000419610.1	nonsense_mediated_decay	9903	NA	NA
205	L3	3	48182866	53553354	3	rs9814664	50078541	0.0140883	ENSG00000004534	RBM6	YES	intron_variant	MODIFIER	Transcript	ENST00000422955.1	protein_coding	9903	NA	NA
205	L3	3	48182866	53553354	3	rs9814664	50078541	0.0140883	ENSG00000004534	RBM6	YES	intron_variant,NMD_transcript_variant	MODIFIER	Transcript	ENST00000425608.1	nonsense_mediated_decay	9903	NA	NA
205	L3	3	48182866	53553354	3	rs9814664	50078541	0.0140883	ENSG00000004534	RBM6	YES	intron_variant,NMD_transcript_variant	MODIFIER	Transcript	ENST00000434592.1	nonsense_mediated_decay	9903	NA	NA
205	L3	3	48182866	53553354	3	rs9814664	50078541	0.0140883	ENSG00000004534	RBM6	YES	intron_variant,non_coding_transcript_variant	MODIFIER	Transcript	ENST00000441115.1	processed_transcript	9903	NA	NA
205	L3	3	48182866	53553354	3	rs9814664	50078541	0.0140883	ENSG00000004534	RBM6	YES	intron_variant	MODIFIER	Transcript	ENST00000442092.1	protein_coding	9903	NA	NA
205	L3	3	48182866	53553354	3	rs9814664	50078541	0.0140883	ENSG00000004534	RBM6	YES	intron_variant	MODIFIER	Transcript	ENST00000443081.1	protein_coding	9903	NA	NA
205	L3	3	48182866	53553354	3	rs9814664	50078541	0.0140883	ENSG00000004534	RBM6	YES	intron_variant,NMD_transcript_variant	MODIFIER	Transcript	ENST00000454079.1	nonsense_mediated_decay	9903	NA	NA
205	L3	3	48182866	53553354	3	rs9814664	50078541	0.0140883	ENSG00000004534	RBM6	YES	intron_variant,non_coding_transcript_variant	MODIFIER	Transcript	ENST00000464013.1	processed_transcript	9903	NA	NA
205	L3	3	48182866	53553354	3	rs9814664	50078541	0.0140883	ENSG00000004534	RBM6	YES	intron_variant,non_coding_transcript_variant	MODIFIER	Transcript	ENST00000483350.1	retained_intron	9903	NA	NA
205	L3	3	48182866	53553354	3	rs9814664	50078541	0.0140883	ENSG00000004534	RBM6	YES	intron_variant	MODIFIER	Transcript	ENST00000539992.1	protein_coding	9903	NA	NA
205	L3	3	48182866	53553354	3	rs2008877	50162291	0.0139655	ENSG00000235016	RP11-493K19.3	NO	intron_variant,non_coding_transcript_variant	MODIFIER	Transcript	ENST00000425674.1	antisense	NA	NA	NA
205	L3	3	48182866	53553354	3	rs2008877	50162291	0.0139655	ENSG00000235016	RP11-493K19.3	NO	intron_variant,non_coding_transcript_variant	MODIFIER	Transcript	ENST00000437204.1	antisense	NA	NA	NA
205	L3	3	48182866	53553354	3	rs7634917	50049299	0.0132942	ENSG00000004534	RBM6	YES	intron_variant	MODIFIER	Transcript	ENST00000266022.4	protein_coding	9903	NA	NA
205	L3	3	48182866	53553354	3	rs7634917	50049299	0.0132942	ENSG00000004534	RBM6	YES	intron_variant,NMD_transcript_variant	MODIFIER	Transcript	ENST00000419610.1	nonsense_mediated_decay	9903	NA	NA
205	L3	3	48182866	53553354	3	rs7634917	50049299	0.0132942	ENSG00000004534	RBM6	YES	intron_variant	MODIFIER	Transcript	ENST00000422955.1	protein_coding	9903	NA	NA
205	L3	3	48182866	53553354	3	rs7634917	50049299	0.0132942	ENSG00000004534	RBM6	YES	intron_variant,NMD_transcript_variant	MODIFIER	Transcript	ENST00000425608.1	nonsense_mediated_decay	9903	NA	NA
205	L3	3	48182866	53553354	3	rs7634917	50049299	0.0132942	ENSG00000004534	RBM6	YES	intron_variant,NMD_transcript_variant	MODIFIER	Transcript	ENST00000434592.1	nonsense_mediated_decay	9903	NA	NA
205	L3	3	48182866	53553354	3	rs7634917	50049299	0.0132942	ENSG00000004534	RBM6	YES	intron_variant,non_coding_transcript_variant	MODIFIER	Transcript	ENST00000441115.1	processed_transcript	9903	NA	NA
205	L3	3	48182866	53553354	3	rs7634917	50049299	0.0132942	ENSG00000004534	RBM6	YES	intron_variant	MODIFIER	Transcript	ENST00000442092.1	protein_coding	9903	NA	NA
205	L3	3	48182866	53553354	3	rs7634917	50049299	0.0132942	ENSG00000004534	RBM6	YES	intron_variant	MODIFIER	Transcript	ENST00000443081.1	protein_coding	9903	NA	NA
205	L3	3	48182866	53553354	3	rs7634917	50049299	0.0132942	ENSG00000004534	RBM6	YES	intron_variant,NMD_transcript_variant	MODIFIER	Transcript	ENST00000454079.1	nonsense_mediated_decay	9903	NA	NA
205	L3	3	48182866	53553354	3	rs7634917	50049299	0.0132942	ENSG00000004534	RBM6	YES	intron_variant,non_coding_transcript_variant	MODIFIER	Transcript	ENST00000464013.1	processed_transcript	9903	NA	NA
205	L3	3	48182866	53553354	3	rs7634917	50049299	0.0132942	ENSG00000004534	RBM6	YES	intron_variant,non_coding_transcript_variant	MODIFIER	Transcript	ENST00000483350.1	retained_intron	9903	NA	NA
205	L3	3	48182866	53553354	3	rs7634917	50049299	0.0132942	ENSG00000004534	RBM6	YES	intron_variant	MODIFIER	Transcript	ENST00000539992.1	protein_coding	9903	NA	NA
205	L3	3	48182866	53553354	3	rs6780731	50017478	0.01319	ENSG00000004534	RBM6	YES	intron_variant	MODIFIER	Transcript	ENST00000266022.4	protein_coding	9903	NA	NA
205	L3	3	48182866	53553354	3	rs6780731	50017478	0.01319	ENSG00000004534	RBM6	YES	intron_variant,NMD_transcript_variant	MODIFIER	Transcript	ENST00000419610.1	nonsense_mediated_decay	9903	NA	NA
205	L3	3	48182866	53553354	3	rs6780731	50017478	0.01319	ENSG00000004534	RBM6	YES	intron_variant	MODIFIER	Transcript	ENST00000422955.1	protein_coding	9903	NA	NA
205	L3	3	48182866	53553354	3	rs6780731	50017478	0.01319	ENSG00000004534	RBM6	YES	intron_variant,NMD_transcript_variant	MODIFIER	Transcript	ENST00000425608.1	nonsense_mediated_decay	9903	NA	NA
205	L3	3	48182866	53553354	3	rs6780731	50017478	0.01319	ENSG00000004534	RBM6	YES	intron_variant,NMD_transcript_variant	MODIFIER	Transcript	ENST00000434592.1	nonsense_mediated_decay	9903	NA	NA
205	L3	3	48182866	53553354	3	rs6780731	50017478	0.01319	ENSG00000004534	RBM6	YES	intron_variant,non_coding_transcript_variant	MODIFIER	Transcript	ENST00000441115.1	processed_transcript	9903	NA	NA
205	L3	3	48182866	53553354	3	rs6780731	50017478	0.01319	ENSG00000004534	RBM6	YES	intron_variant	MODIFIER	Transcript	ENST00000442092.1	protein_coding	9903	NA	NA
205	L3	3	48182866	53553354	3	rs6780731	50017478	0.01319	ENSG00000004534	RBM6	YES	intron_variant	MODIFIER	Transcript	ENST00000443081.1	protein_coding	9903	NA	NA
205	L3	3	48182866	53553354	3	rs6780731	50017478	0.01319	ENSG00000004534	RBM6	YES	intron_variant,NMD_transcript_variant	MODIFIER	Transcript	ENST00000454079.1	nonsense_mediated_decay	9903	NA	NA
205	L3	3	48182866	53553354	3	rs6780731	50017478	0.01319	ENSG00000004534	RBM6	YES	upstream_gene_variant	MODIFIER	Transcript	ENST00000464013.1	processed_transcript	9903	NA	NA
205	L3	3	48182866	53553354	3	rs6780731	50017478	0.01319	ENSG00000004534	RBM6	YES	intron_variant	MODIFIER	Transcript	ENST00000539992.1	protein_coding	9903	NA	NA
205	L3	3	48182866	53553354	3	rs2526748	50080439	0.0131737	ENSG00000004534	RBM6	YES	intron_variant	MODIFIER	Transcript	ENST00000266022.4	protein_coding	9903	NA	NA
205	L3	3	48182866	53553354	3	rs2526748	50080439	0.0131737	ENSG00000004534	RBM6	YES	intron_variant,NMD_transcript_variant	MODIFIER	Transcript	ENST00000419610.1	nonsense_mediated_decay	9903	NA	NA
205	L3	3	48182866	53553354	3	rs2526748	50080439	0.0131737	ENSG00000004534	RBM6	YES	intron_variant	MODIFIER	Transcript	ENST00000422955.1	protein_coding	9903	NA	NA
205	L3	3	48182866	53553354	3	rs2526748	50080439	0.0131737	ENSG00000004534	RBM6	YES	intron_variant,NMD_transcript_variant	MODIFIER	Transcript	ENST00000425608.1	nonsense_mediated_decay	9903	NA	NA
205	L3	3	48182866	53553354	3	rs2526748	50080439	0.0131737	ENSG00000004534	RBM6	YES	intron_variant,NMD_transcript_variant	MODIFIER	Transcript	ENST00000434592.1	nonsense_mediated_decay	9903	NA	NA
205	L3	3	48182866	53553354	3	rs2526748	50080439	0.0131737	ENSG00000004534	RBM6	YES	intron_variant,non_coding_transcript_variant	MODIFIER	Transcript	ENST00000441115.1	processed_transcript	9903	NA	NA
205	L3	3	48182866	53553354	3	rs2526748	50080439	0.0131737	ENSG00000004534	RBM6	YES	intron_variant	MODIFIER	Transcript	ENST00000442092.1	protein_coding	9903	NA	NA
205	L3	3	48182866	53553354	3	rs2526748	50080439	0.0131737	ENSG00000004534	RBM6	YES	intron_variant	MODIFIER	Transcript	ENST00000443081.1	protein_coding	9903	NA	NA
205	L3	3	48182866	53553354	3	rs2526748	50080439	0.0131737	ENSG00000004534	RBM6	YES	upstream_gene_variant	MODIFIER	Transcript	ENST00000446471.1	protein_coding	9903	NA	NA
205	L3	3	48182866	53553354	3	rs2526748	50080439	0.0131737	ENSG00000004534	RBM6	YES	intron_variant,NMD_transcript_variant	MODIFIER	Transcript	ENST00000454079.1	nonsense_mediated_decay	9903	NA	NA
205	L3	3	48182866	53553354	3	rs2526748	50080439	0.0131737	ENSG00000004534	RBM6	YES	intron_variant,non_coding_transcript_variant	MODIFIER	Transcript	ENST00000464013.1	processed_transcript	9903	NA	NA
205	L3	3	48182866	53553354	3	rs2526748	50080439	0.0131737	ENSG00000004534	RBM6	YES	intron_variant,non_coding_transcript_variant	MODIFIER	Transcript	ENST00000483350.1	retained_intron	9903	NA	NA
205	L3	3	48182866	53553354	3	rs2526748	50080439	0.0131737	ENSG00000004534	RBM6	YES	intron_variant	MODIFIER	Transcript	ENST00000539992.1	protein_coding	9903	NA	NA
205	L3	3	48182866	53553354	3	rs2240329	50107512	0.0131386	ENSG00000004534	RBM6	YES	intron_variant	MODIFIER	Transcript	ENST00000266022.4	protein_coding	9903	NA	NA
205	L3	3	48182866	53553354	3	rs2240329	50107512	0.0131386	ENSG00000004534	RBM6	YES	intron_variant,NMD_transcript_variant	MODIFIER	Transcript	ENST00000419610.1	nonsense_mediated_decay	9903	NA	NA
205	L3	3	48182866	53553354	3	rs2240329	50107512	0.0131386	ENSG00000004534	RBM6	YES	intron_variant	MODIFIER	Transcript	ENST00000421682.1	protein_coding	9903	NA	NA
205	L3	3	48182866	53553354	3	rs2240329	50107512	0.0131386	ENSG00000004534	RBM6	YES	intron_variant	MODIFIER	Transcript	ENST00000422955.1	protein_coding	9903	NA	NA
205	L3	3	48182866	53553354	3	rs2240329	50107512	0.0131386	ENSG00000004534	RBM6	YES	intron_variant,NMD_transcript_variant	MODIFIER	Transcript	ENST00000434592.1	nonsense_mediated_decay	9903	NA	NA
205	L3	3	48182866	53553354	3	rs2240329	50107512	0.0131386	ENSG00000004534	RBM6	YES	downstream_gene_variant	MODIFIER	Transcript	ENST00000441115.1	processed_transcript	9903	NA	NA
205	L3	3	48182866	53553354	3	rs2240329	50107512	0.0131386	ENSG00000004534	RBM6	YES	intron_variant	MODIFIER	Transcript	ENST00000442092.1	protein_coding	9903	NA	NA
205	L3	3	48182866	53553354	3	rs2240329	50107512	0.0131386	ENSG00000004534	RBM6	YES	intron_variant	MODIFIER	Transcript	ENST00000443081.1	protein_coding	9903	NA	NA
205	L3	3	48182866	53553354	3	rs2240329	50107512	0.0131386	ENSG00000004534	RBM6	YES	intron_variant,NMD_transcript_variant	MODIFIER	Transcript	ENST00000454079.1	nonsense_mediated_decay	9903	NA	NA
205	L3	3	48182866	53553354	3	rs2240329	50107512	0.0131386	ENSG00000004534	RBM6	YES	intron_variant	MODIFIER	Transcript	ENST00000539992.1	protein_coding	9903	NA	NA
205	L3	3	48182866	53553354	3	rs6446189	50008566	0.0130863	ENSG00000004534	RBM6	YES	intron_variant	MODIFIER	Transcript	ENST00000266022.4	protein_coding	9903	NA	NA
205	L3	3	48182866	53553354	3	rs6446189	50008566	0.0130863	ENSG00000004534	RBM6	YES	intron_variant,NMD_transcript_variant	MODIFIER	Transcript	ENST00000419610.1	nonsense_mediated_decay	9903	NA	NA
205	L3	3	48182866	53553354	3	rs6446189	50008566	0.0130863	ENSG00000004534	RBM6	YES	intron_variant	MODIFIER	Transcript	ENST00000422955.1	protein_coding	9903	NA	NA
205	L3	3	48182866	53553354	3	rs6446189	50008566	0.0130863	ENSG00000004534	RBM6	YES	intron_variant,NMD_transcript_variant	MODIFIER	Transcript	ENST00000425608.1	nonsense_mediated_decay	9903	NA	NA
205	L3	3	48182866	53553354	3	rs6446189	50008566	0.0130863	ENSG00000004534	RBM6	YES	downstream_gene_variant	MODIFIER	Transcript	ENST00000433811.1	protein_coding	9903	NA	NA
205	L3	3	48182866	53553354	3	rs6446189	50008566	0.0130863	ENSG00000004534	RBM6	YES	intron_variant,NMD_transcript_variant	MODIFIER	Transcript	ENST00000434592.1	nonsense_mediated_decay	9903	NA	NA
205	L3	3	48182866	53553354	3	rs6446189	50008566	0.0130863	ENSG00000004534	RBM6	YES	intron_variant,non_coding_transcript_variant	MODIFIER	Transcript	ENST00000441115.1	processed_transcript	9903	NA	NA
205	L3	3	48182866	53553354	3	rs6446189	50008566	0.0130863	ENSG00000004534	RBM6	YES	intron_variant	MODIFIER	Transcript	ENST00000442092.1	protein_coding	9903	NA	NA
205	L3	3	48182866	53553354	3	rs6446189	50008566	0.0130863	ENSG00000004534	RBM6	YES	intron_variant	MODIFIER	Transcript	ENST00000443081.1	protein_coding	9903	NA	NA
205	L3	3	48182866	53553354	3	rs6446189	50008566	0.0130863	ENSG00000004534	RBM6	YES	intron_variant,NMD_transcript_variant	MODIFIER	Transcript	ENST00000454079.1	nonsense_mediated_decay	9903	NA	NA
205	L3	3	48182866	53553354	3	rs6446189	50008566	0.0130863	ENSG00000004534	RBM6	YES	downstream_gene_variant	MODIFIER	Transcript	ENST00000488807.2	processed_transcript	9903	NA	NA
205	L3	3	48182866	53553354	3	rs6446189	50008566	0.0130863	ENSG00000004534	RBM6	YES	downstream_gene_variant	MODIFIER	Transcript	ENST00000491874.1	processed_transcript	9903	NA	NA
205	L3	3	48182866	53553354	3	rs6446189	50008566	0.0130863	ENSG00000004534	RBM6	YES	intron_variant	MODIFIER	Transcript	ENST00000539992.1	protein_coding	9903	NA	NA
205	L3	3	48182866	53553354	3	rs72942333	49986118	0.012829	ENSG00000004534	RBM6	YES	intron_variant	MODIFIER	Transcript	ENST00000266022.4	protein_coding	9903	NA	NA
205	L3	3	48182866	53553354	3	rs72942333	49986118	0.012829	ENSG00000004534	RBM6	YES	intron_variant,NMD_transcript_variant	MODIFIER	Transcript	ENST00000419610.1	nonsense_mediated_decay	9903	NA	NA
205	L3	3	48182866	53553354	3	rs72942333	49986118	0.012829	ENSG00000004534	RBM6	YES	intron_variant	MODIFIER	Transcript	ENST00000422955.1	protein_coding	9903	NA	NA
205	L3	3	48182866	53553354	3	rs72942333	49986118	0.012829	ENSG00000004534	RBM6	YES	intron_variant,NMD_transcript_variant	MODIFIER	Transcript	ENST00000425608.1	nonsense_mediated_decay	9903	NA	NA
205	L3	3	48182866	53553354	3	rs72942333	49986118	0.012829	ENSG00000004534	RBM6	YES	intron_variant	MODIFIER	Transcript	ENST00000433811.1	protein_coding	9903	NA	NA
205	L3	3	48182866	53553354	3	rs72942333	49986118	0.012829	ENSG00000004534	RBM6	YES	intron_variant,NMD_transcript_variant	MODIFIER	Transcript	ENST00000434592.1	nonsense_mediated_decay	9903	NA	NA
205	L3	3	48182866	53553354	3	rs72942333	49986118	0.012829	ENSG00000004534	RBM6	YES	intron_variant,non_coding_transcript_variant	MODIFIER	Transcript	ENST00000441115.1	processed_transcript	9903	NA	NA
205	L3	3	48182866	53553354	3	rs72942333	49986118	0.012829	ENSG00000004534	RBM6	YES	intron_variant	MODIFIER	Transcript	ENST00000442092.1	protein_coding	9903	NA	NA
205	L3	3	48182866	53553354	3	rs72942333	49986118	0.012829	ENSG00000004534	RBM6	YES	intron_variant	MODIFIER	Transcript	ENST00000443081.1	protein_coding	9903	NA	NA
205	L3	3	48182866	53553354	3	rs72942333	49986118	0.012829	ENSG00000004534	RBM6	YES	intron_variant,NMD_transcript_variant	MODIFIER	Transcript	ENST00000454079.1	nonsense_mediated_decay	9903	NA	NA
205	L3	3	48182866	53553354	3	rs72942333	49986118	0.012829	ENSG00000004534	RBM6	YES	intron_variant,non_coding_transcript_variant	MODIFIER	Transcript	ENST00000488807.2	processed_transcript	9903	NA	NA
205	L3	3	48182866	53553354	3	rs72942333	49986118	0.012829	ENSG00000004534	RBM6	YES	intron_variant,non_coding_transcript_variant	MODIFIER	Transcript	ENST00000491874.1	processed_transcript	9903	NA	NA
205	L3	3	48182866	53553354	3	rs72942333	49986118	0.012829	ENSG00000004534	RBM6	YES	intron_variant,non_coding_transcript_variant	MODIFIER	Transcript	ENST00000493652.1	retained_intron	9903	NA	NA
205	L3	3	48182866	53553354	3	rs72942333	49986118	0.012829	ENSG00000004534	RBM6	YES	intron_variant	MODIFIER	Transcript	ENST00000539992.1	protein_coding	9903	NA	NA
205	L3	3	48182866	53553354	3	rs6772095	49978069	0.0126717	ENSG00000004534	RBM6	YES	intron_variant	MODIFIER	Transcript	ENST00000266022.4	protein_coding	9903	NA	NA
205	L3	3	48182866	53553354	3	rs6772095	49978069	0.0126717	ENSG00000004534	RBM6	YES	intron_variant,NMD_transcript_variant	MODIFIER	Transcript	ENST00000419610.1	nonsense_mediated_decay	9903	NA	NA
205	L3	3	48182866	53553354	3	rs6772095	49978069	0.0126717	ENSG00000004534	RBM6	YES	intron_variant	MODIFIER	Transcript	ENST00000422955.1	protein_coding	9903	NA	NA
205	L3	3	48182866	53553354	3	rs6772095	49978069	0.0126717	ENSG00000004534	RBM6	YES	intron_variant,NMD_transcript_variant	MODIFIER	Transcript	ENST00000425608.1	nonsense_mediated_decay	9903	NA	NA
205	L3	3	48182866	53553354	3	rs6772095	49978069	0.0126717	ENSG00000004534	RBM6	YES	5_prime_UTR_variant	MODIFIER	Transcript	ENST00000433811.1	protein_coding	9903	NA	NA
205	L3	3	48182866	53553354	3	rs6772095	49978069	0.0126717	ENSG00000004534	RBM6	YES	intron_variant,NMD_transcript_variant	MODIFIER	Transcript	ENST00000434592.1	nonsense_mediated_decay	9903	NA	NA
205	L3	3	48182866	53553354	3	rs6772095	49978069	0.0126717	ENSG00000004534	RBM6	YES	intron_variant,non_coding_transcript_variant	MODIFIER	Transcript	ENST00000441115.1	processed_transcript	9903	NA	NA
205	L3	3	48182866	53553354	3	rs6772095	49978069	0.0126717	ENSG00000004534	RBM6	YES	intron_variant	MODIFIER	Transcript	ENST00000442092.1	protein_coding	9903	NA	NA
205	L3	3	48182866	53553354	3	rs6772095	49978069	0.0126717	ENSG00000004534	RBM6	YES	intron_variant	MODIFIER	Transcript	ENST00000443081.1	protein_coding	9903	NA	NA
205	L3	3	48182866	53553354	3	rs6772095	49978069	0.0126717	ENSG00000004534	RBM6	YES	intron_variant,NMD_transcript_variant	MODIFIER	Transcript	ENST00000454079.1	nonsense_mediated_decay	9903	NA	NA
205	L3	3	48182866	53553354	3	rs6772095	49978069	0.0126717	ENSG00000004534	RBM6	YES	upstream_gene_variant	MODIFIER	Transcript	ENST00000488807.2	processed_transcript	9903	NA	NA
205	L3	3	48182866	53553354	3	rs6772095	49978069	0.0126717	ENSG00000004534	RBM6	YES	non_coding_transcript_exon_variant	MODIFIER	Transcript	ENST00000491874.1	processed_transcript	9903	NA	NA
205	L3	3	48182866	53553354	3	rs6772095	49978069	0.0126717	ENSG00000004534	RBM6	YES	intron_variant,non_coding_transcript_variant	MODIFIER	Transcript	ENST00000493652.1	retained_intron	9903	NA	NA
205	L3	3	48182866	53553354	3	rs6772095	49978069	0.0126717	ENSG00000004534	RBM6	YES	intron_variant	MODIFIER	Transcript	ENST00000539992.1	protein_coding	9903	NA	NA
205	L3	3	48182866	53553354	3	rs2856234	50139142	0.0126017	ENSG00000003756	RBM5	YES	intron_variant	MODIFIER	Transcript	ENST00000347869.3	protein_coding	9902	NA	NA
205	L3	3	48182866	53553354	3	rs2856234	50139142	0.0126017	ENSG00000003756	RBM5	YES	intron_variant,NMD_transcript_variant	MODIFIER	Transcript	ENST00000395174.2	nonsense_mediated_decay	9902	NA	NA
205	L3	3	48182866	53553354	3	rs2856234	50139142	0.0126017	ENSG00000003756	RBM5	YES	intron_variant	MODIFIER	Transcript	ENST00000404526.2	protein_coding	9902	NA	NA
205	L3	3	48182866	53553354	3	rs2856234	50139142	0.0126017	ENSG00000003756	RBM5	YES	downstream_gene_variant	MODIFIER	Transcript	ENST00000417905.1	protein_coding	9902	NA	NA
205	L3	3	48182866	53553354	3	rs2856234	50139142	0.0126017	ENSG00000003756	RBM5	YES	downstream_gene_variant	MODIFIER	Transcript	ENST00000433556.2	retained_intron	9902	NA	NA
205	L3	3	48182866	53553354	3	rs2856234	50139142	0.0126017	ENSG00000003756	RBM5	YES	downstream_gene_variant	MODIFIER	Transcript	ENST00000438369.1	nonsense_mediated_decay	9902	NA	NA
205	L3	3	48182866	53553354	3	rs2856234	50139142	0.0126017	ENSG00000003756	RBM5	YES	downstream_gene_variant	MODIFIER	Transcript	ENST00000441305.1	protein_coding	9902	NA	NA
205	L3	3	48182866	53553354	3	rs2856234	50139142	0.0126017	ENSG00000003756	RBM5	YES	upstream_gene_variant	MODIFIER	Transcript	ENST00000462025.1	retained_intron	9902	NA	NA
205	L3	3	48182866	53553354	3	rs2856234	50139142	0.0126017	ENSG00000003756	RBM5	YES	non_coding_transcript_exon_variant	MODIFIER	Transcript	ENST00000464087.2	retained_intron	9902	NA	NA
205	L3	3	48182866	53553354	3	rs2856234	50139142	0.0126017	ENSG00000003756	RBM5	YES	3_prime_UTR_variant	MODIFIER	Transcript	ENST00000469838.1	protein_coding	9902	NA	NA
205	L3	3	48182866	53553354	3	rs2856234	50139142	0.0126017	ENSG00000003756	RBM5	YES	upstream_gene_variant	MODIFIER	Transcript	ENST00000471995.1	retained_intron	9902	NA	NA
205	L3	3	48182866	53553354	3	rs2856234	50139142	0.0126017	ENSG00000003756	RBM5	YES	upstream_gene_variant	MODIFIER	Transcript	ENST00000474818.1	retained_intron	9902	NA	NA
205	L3	3	48182866	53553354	3	rs2856234	50139142	0.0126017	ENSG00000003756	RBM5	YES	upstream_gene_variant	MODIFIER	Transcript	ENST00000496179.1	retained_intron	9902	NA	NA
205	L3	3	48182866	53553354	3	rs2856234	50139142	0.0126017	ENSG00000004534	RBM6	YES	downstream_gene_variant	MODIFIER	Transcript	ENST00000434592.1	nonsense_mediated_decay	9903	NA	NA
205	L3	3	48182866	53553354	3	rs66851636	50073046	0.0124692	ENSG00000004534	RBM6	YES	intron_variant	MODIFIER	Transcript	ENST00000266022.4	protein_coding	9903	NA	NA
205	L3	3	48182866	53553354	3	rs66851636	50073046	0.0124692	ENSG00000004534	RBM6	YES	intron_variant,NMD_transcript_variant	MODIFIER	Transcript	ENST00000419610.1	nonsense_mediated_decay	9903	NA	NA
205	L3	3	48182866	53553354	3	rs66851636	50073046	0.0124692	ENSG00000004534	RBM6	YES	intron_variant	MODIFIER	Transcript	ENST00000422955.1	protein_coding	9903	NA	NA
205	L3	3	48182866	53553354	3	rs66851636	50073046	0.0124692	ENSG00000004534	RBM6	YES	intron_variant,NMD_transcript_variant	MODIFIER	Transcript	ENST00000425608.1	nonsense_mediated_decay	9903	NA	NA
205	L3	3	48182866	53553354	3	rs66851636	50073046	0.0124692	ENSG00000004534	RBM6	YES	intron_variant,NMD_transcript_variant	MODIFIER	Transcript	ENST00000434592.1	nonsense_mediated_decay	9903	NA	NA
205	L3	3	48182866	53553354	3	rs66851636	50073046	0.0124692	ENSG00000004534	RBM6	YES	intron_variant,non_coding_transcript_variant	MODIFIER	Transcript	ENST00000441115.1	processed_transcript	9903	NA	NA
205	L3	3	48182866	53553354	3	rs66851636	50073046	0.0124692	ENSG00000004534	RBM6	YES	intron_variant	MODIFIER	Transcript	ENST00000442092.1	protein_coding	9903	NA	NA
205	L3	3	48182866	53553354	3	rs66851636	50073046	0.0124692	ENSG00000004534	RBM6	YES	intron_variant	MODIFIER	Transcript	ENST00000443081.1	protein_coding	9903	NA	NA
205	L3	3	48182866	53553354	3	rs66851636	50073046	0.0124692	ENSG00000004534	RBM6	YES	intron_variant,NMD_transcript_variant	MODIFIER	Transcript	ENST00000454079.1	nonsense_mediated_decay	9903	NA	NA
205	L3	3	48182866	53553354	3	rs66851636	50073046	0.0124692	ENSG00000004534	RBM6	YES	intron_variant,non_coding_transcript_variant	MODIFIER	Transcript	ENST00000464013.1	processed_transcript	9903	NA	NA
205	L3	3	48182866	53553354	3	rs66851636	50073046	0.0124692	ENSG00000004534	RBM6	YES	intron_variant,non_coding_transcript_variant	MODIFIER	Transcript	ENST00000483350.1	retained_intron	9903	NA	NA
205	L3	3	48182866	53553354	3	rs66851636	50073046	0.0124692	ENSG00000004534	RBM6	YES	intron_variant	MODIFIER	Transcript	ENST00000539992.1	protein_coding	9903	NA	NA
205	L3	3	48182866	53553354	3	rs12485600	50025530	0.0124438	ENSG00000004534	RBM6	YES	intron_variant	MODIFIER	Transcript	ENST00000266022.4	protein_coding	9903	NA	NA
205	L3	3	48182866	53553354	3	rs12485600	50025530	0.0124438	ENSG00000004534	RBM6	YES	intron_variant,NMD_transcript_variant	MODIFIER	Transcript	ENST00000419610.1	nonsense_mediated_decay	9903	NA	NA
205	L3	3	48182866	53553354	3	rs12485600	50025530	0.0124438	ENSG00000004534	RBM6	YES	intron_variant	MODIFIER	Transcript	ENST00000422955.1	protein_coding	9903	NA	NA
205	L3	3	48182866	53553354	3	rs12485600	50025530	0.0124438	ENSG00000004534	RBM6	YES	intron_variant,NMD_transcript_variant	MODIFIER	Transcript	ENST00000425608.1	nonsense_mediated_decay	9903	NA	NA
205	L3	3	48182866	53553354	3	rs12485600	50025530	0.0124438	ENSG00000004534	RBM6	YES	intron_variant,NMD_transcript_variant	MODIFIER	Transcript	ENST00000434592.1	nonsense_mediated_decay	9903	NA	NA
205	L3	3	48182866	53553354	3	rs12485600	50025530	0.0124438	ENSG00000004534	RBM6	YES	intron_variant,non_coding_transcript_variant	MODIFIER	Transcript	ENST00000441115.1	processed_transcript	9903	NA	NA
205	L3	3	48182866	53553354	3	rs12485600	50025530	0.0124438	ENSG00000004534	RBM6	YES	intron_variant	MODIFIER	Transcript	ENST00000442092.1	protein_coding	9903	NA	NA
205	L3	3	48182866	53553354	3	rs12485600	50025530	0.0124438	ENSG00000004534	RBM6	YES	intron_variant	MODIFIER	Transcript	ENST00000443081.1	protein_coding	9903	NA	NA
205	L3	3	48182866	53553354	3	rs12485600	50025530	0.0124438	ENSG00000004534	RBM6	YES	intron_variant,NMD_transcript_variant	MODIFIER	Transcript	ENST00000454079.1	nonsense_mediated_decay	9903	NA	NA
205	L3	3	48182866	53553354	3	rs12485600	50025530	0.0124438	ENSG00000004534	RBM6	YES	intron_variant,non_coding_transcript_variant	MODIFIER	Transcript	ENST00000464013.1	processed_transcript	9903	NA	NA
205	L3	3	48182866	53553354	3	rs12485600	50025530	0.0124438	ENSG00000004534	RBM6	YES	intron_variant	MODIFIER	Transcript	ENST00000539992.1	protein_coding	9903	NA	NA
205	L3	3	48182866	53553354	3	rs9881008	50047404	0.0116354	ENSG00000004534	RBM6	YES	intron_variant	MODIFIER	Transcript	ENST00000266022.4	protein_coding	9903	NA	NA
205	L3	3	48182866	53553354	3	rs9881008	50047404	0.0116354	ENSG00000004534	RBM6	YES	intron_variant,NMD_transcript_variant	MODIFIER	Transcript	ENST00000419610.1	nonsense_mediated_decay	9903	NA	NA
205	L3	3	48182866	53553354	3	rs9881008	50047404	0.0116354	ENSG00000004534	RBM6	YES	intron_variant	MODIFIER	Transcript	ENST00000422955.1	protein_coding	9903	NA	NA
205	L3	3	48182866	53553354	3	rs9881008	50047404	0.0116354	ENSG00000004534	RBM6	YES	intron_variant,NMD_transcript_variant	MODIFIER	Transcript	ENST00000425608.1	nonsense_mediated_decay	9903	NA	NA
205	L3	3	48182866	53553354	3	rs9881008	50047404	0.0116354	ENSG00000004534	RBM6	YES	intron_variant,NMD_transcript_variant	MODIFIER	Transcript	ENST00000434592.1	nonsense_mediated_decay	9903	NA	NA
205	L3	3	48182866	53553354	3	rs9881008	50047404	0.0116354	ENSG00000004534	RBM6	YES	intron_variant,non_coding_transcript_variant	MODIFIER	Transcript	ENST00000441115.1	processed_transcript	9903	NA	NA
205	L3	3	48182866	53553354	3	rs9881008	50047404	0.0116354	ENSG00000004534	RBM6	YES	intron_variant	MODIFIER	Transcript	ENST00000442092.1	protein_coding	9903	NA	NA
205	L3	3	48182866	53553354	3	rs9881008	50047404	0.0116354	ENSG00000004534	RBM6	YES	intron_variant	MODIFIER	Transcript	ENST00000443081.1	protein_coding	9903	NA	NA
205	L3	3	48182866	53553354	3	rs9881008	50047404	0.0116354	ENSG00000004534	RBM6	YES	intron_variant,NMD_transcript_variant	MODIFIER	Transcript	ENST00000454079.1	nonsense_mediated_decay	9903	NA	NA
205	L3	3	48182866	53553354	3	rs9881008	50047404	0.0116354	ENSG00000004534	RBM6	YES	intron_variant,non_coding_transcript_variant	MODIFIER	Transcript	ENST00000464013.1	processed_transcript	9903	NA	NA
205	L3	3	48182866	53553354	3	rs9881008	50047404	0.0116354	ENSG00000004534	RBM6	YES	intron_variant,non_coding_transcript_variant	MODIFIER	Transcript	ENST00000483350.1	retained_intron	9903	NA	NA
205	L3	3	48182866	53553354	3	rs9881008	50047404	0.0116354	ENSG00000004534	RBM6	YES	intron_variant	MODIFIER	Transcript	ENST00000539992.1	protein_coding	9903	NA	NA
205	L3	3	48182866	53553354	3	rs2353579	50027774	0.0116013	ENSG00000004534	RBM6	YES	intron_variant	MODIFIER	Transcript	ENST00000266022.4	protein_coding	9903	NA	NA
205	L3	3	48182866	53553354	3	rs2353579	50027774	0.0116013	ENSG00000004534	RBM6	YES	intron_variant,NMD_transcript_variant	MODIFIER	Transcript	ENST00000419610.1	nonsense_mediated_decay	9903	NA	NA
205	L3	3	48182866	53553354	3	rs2353579	50027774	0.0116013	ENSG00000004534	RBM6	YES	intron_variant	MODIFIER	Transcript	ENST00000422955.1	protein_coding	9903	NA	NA
205	L3	3	48182866	53553354	3	rs2353579	50027774	0.0116013	ENSG00000004534	RBM6	YES	intron_variant,NMD_transcript_variant	MODIFIER	Transcript	ENST00000425608.1	nonsense_mediated_decay	9903	NA	NA
205	L3	3	48182866	53553354	3	rs2353579	50027774	0.0116013	ENSG00000004534	RBM6	YES	intron_variant,NMD_transcript_variant	MODIFIER	Transcript	ENST00000434592.1	nonsense_mediated_decay	9903	NA	NA
205	L3	3	48182866	53553354	3	rs2353579	50027774	0.0116013	ENSG00000004534	RBM6	YES	intron_variant,non_coding_transcript_variant	MODIFIER	Transcript	ENST00000441115.1	processed_transcript	9903	NA	NA
205	L3	3	48182866	53553354	3	rs2353579	50027774	0.0116013	ENSG00000004534	RBM6	YES	intron_variant	MODIFIER	Transcript	ENST00000442092.1	protein_coding	9903	NA	NA
205	L3	3	48182866	53553354	3	rs2353579	50027774	0.0116013	ENSG00000004534	RBM6	YES	intron_variant	MODIFIER	Transcript	ENST00000443081.1	protein_coding	9903	NA	NA
205	L3	3	48182866	53553354	3	rs2353579	50027774	0.0116013	ENSG00000004534	RBM6	YES	intron_variant,NMD_transcript_variant	MODIFIER	Transcript	ENST00000454079.1	nonsense_mediated_decay	9903	NA	NA
205	L3	3	48182866	53553354	3	rs2353579	50027774	0.0116013	ENSG00000004534	RBM6	YES	intron_variant,non_coding_transcript_variant	MODIFIER	Transcript	ENST00000464013.1	processed_transcript	9903	NA	NA
205	L3	3	48182866	53553354	3	rs2353579	50027774	0.0116013	ENSG00000004534	RBM6	YES	intron_variant	MODIFIER	Transcript	ENST00000539992.1	protein_coding	9903	NA	NA
205	L3	3	48182866	53553354	3	rs9311446	50092226	0.0110973	ENSG00000004534	RBM6	YES	intron_variant	MODIFIER	Transcript	ENST00000266022.4	protein_coding	9903	NA	NA
205	L3	3	48182866	53553354	3	rs9311446	50092226	0.0110973	ENSG00000004534	RBM6	YES	intron_variant,NMD_transcript_variant	MODIFIER	Transcript	ENST00000419610.1	nonsense_mediated_decay	9903	NA	NA
205	L3	3	48182866	53553354	3	rs9311446	50092226	0.0110973	ENSG00000004534	RBM6	YES	intron_variant	MODIFIER	Transcript	ENST00000422955.1	protein_coding	9903	NA	NA
205	L3	3	48182866	53553354	3	rs9311446	50092226	0.0110973	ENSG00000004534	RBM6	YES	intron_variant,NMD_transcript_variant	MODIFIER	Transcript	ENST00000425608.1	nonsense_mediated_decay	9903	NA	NA
205	L3	3	48182866	53553354	3	rs9311446	50092226	0.0110973	ENSG00000004534	RBM6	YES	intron_variant,NMD_transcript_variant	MODIFIER	Transcript	ENST00000434592.1	nonsense_mediated_decay	9903	NA	NA
205	L3	3	48182866	53553354	3	rs9311446	50092226	0.0110973	ENSG00000004534	RBM6	YES	upstream_gene_variant	MODIFIER	Transcript	ENST00000438912.1	protein_coding	9903	NA	NA
205	L3	3	48182866	53553354	3	rs9311446	50092226	0.0110973	ENSG00000004534	RBM6	YES	intron_variant,non_coding_transcript_variant	MODIFIER	Transcript	ENST00000441115.1	processed_transcript	9903	NA	NA
205	L3	3	48182866	53553354	3	rs9311446	50092226	0.0110973	ENSG00000004534	RBM6	YES	intron_variant	MODIFIER	Transcript	ENST00000442092.1	protein_coding	9903	NA	NA
205	L3	3	48182866	53553354	3	rs9311446	50092226	0.0110973	ENSG00000004534	RBM6	YES	intron_variant	MODIFIER	Transcript	ENST00000443081.1	protein_coding	9903	NA	NA
205	L3	3	48182866	53553354	3	rs9311446	50092226	0.0110973	ENSG00000004534	RBM6	YES	intron_variant	MODIFIER	Transcript	ENST00000446471.1	protein_coding	9903	NA	NA
205	L3	3	48182866	53553354	3	rs9311446	50092226	0.0110973	ENSG00000004534	RBM6	YES	intron_variant,NMD_transcript_variant	MODIFIER	Transcript	ENST00000454079.1	nonsense_mediated_decay	9903	NA	NA
205	L3	3	48182866	53553354	3	rs9311446	50092226	0.0110973	ENSG00000004534	RBM6	YES	intron_variant,non_coding_transcript_variant	MODIFIER	Transcript	ENST00000464013.1	processed_transcript	9903	NA	NA
205	L3	3	48182866	53553354	3	rs9311446	50092226	0.0110973	ENSG00000004534	RBM6	YES	intron_variant,non_coding_transcript_variant	MODIFIER	Transcript	ENST00000466247.1	retained_intron	9903	NA	NA
205	L3	3	48182866	53553354	3	rs9311446	50092226	0.0110973	ENSG00000004534	RBM6	YES	upstream_gene_variant	MODIFIER	Transcript	ENST00000478026.1	retained_intron	9903	NA	NA
205	L3	3	48182866	53553354	3	rs9311446	50092226	0.0110973	ENSG00000004534	RBM6	YES	intron_variant,non_coding_transcript_variant	MODIFIER	Transcript	ENST00000483350.1	retained_intron	9903	NA	NA
205	L3	3	48182866	53553354	3	rs9311446	50092226	0.0110973	ENSG00000004534	RBM6	YES	intron_variant	MODIFIER	Transcript	ENST00000539992.1	protein_coding	9903	NA	NA
205	L3	3	48182866	53553354	3	rs2526751	50064867	0.0109841	ENSG00000004534	RBM6	YES	intron_variant	MODIFIER	Transcript	ENST00000266022.4	protein_coding	9903	NA	NA
205	L3	3	48182866	53553354	3	rs2526751	50064867	0.0109841	ENSG00000004534	RBM6	YES	intron_variant,NMD_transcript_variant	MODIFIER	Transcript	ENST00000419610.1	nonsense_mediated_decay	9903	NA	NA
205	L3	3	48182866	53553354	3	rs2526751	50064867	0.0109841	ENSG00000004534	RBM6	YES	intron_variant	MODIFIER	Transcript	ENST00000422955.1	protein_coding	9903	NA	NA
205	L3	3	48182866	53553354	3	rs2526751	50064867	0.0109841	ENSG00000004534	RBM6	YES	intron_variant,NMD_transcript_variant	MODIFIER	Transcript	ENST00000425608.1	nonsense_mediated_decay	9903	NA	NA
205	L3	3	48182866	53553354	3	rs2526751	50064867	0.0109841	ENSG00000004534	RBM6	YES	intron_variant,NMD_transcript_variant	MODIFIER	Transcript	ENST00000434592.1	nonsense_mediated_decay	9903	NA	NA
205	L3	3	48182866	53553354	3	rs2526751	50064867	0.0109841	ENSG00000004534	RBM6	YES	intron_variant,non_coding_transcript_variant	MODIFIER	Transcript	ENST00000441115.1	processed_transcript	9903	NA	NA
205	L3	3	48182866	53553354	3	rs2526751	50064867	0.0109841	ENSG00000004534	RBM6	YES	intron_variant	MODIFIER	Transcript	ENST00000442092.1	protein_coding	9903	NA	NA
205	L3	3	48182866	53553354	3	rs2526751	50064867	0.0109841	ENSG00000004534	RBM6	YES	intron_variant	MODIFIER	Transcript	ENST00000443081.1	protein_coding	9903	NA	NA
205	L3	3	48182866	53553354	3	rs2526751	50064867	0.0109841	ENSG00000004534	RBM6	YES	intron_variant,NMD_transcript_variant	MODIFIER	Transcript	ENST00000454079.1	nonsense_mediated_decay	9903	NA	NA
205	L3	3	48182866	53553354	3	rs2526751	50064867	0.0109841	ENSG00000004534	RBM6	YES	intron_variant,non_coding_transcript_variant	MODIFIER	Transcript	ENST00000464013.1	processed_transcript	9903	NA	NA
205	L3	3	48182866	53553354	3	rs2526751	50064867	0.0109841	ENSG00000004534	RBM6	YES	intron_variant,non_coding_transcript_variant	MODIFIER	Transcript	ENST00000483350.1	retained_intron	9903	NA	NA
205	L3	3	48182866	53553354	3	rs2526751	50064867	0.0109841	ENSG00000004534	RBM6	YES	intron_variant	MODIFIER	Transcript	ENST00000539992.1	protein_coding	9903	NA	NA
205	L3	3	48182866	53553354	3	rs4688755	50064424	0.010963	ENSG00000004534	RBM6	YES	intron_variant	MODIFIER	Transcript	ENST00000266022.4	protein_coding	9903	NA	NA
205	L3	3	48182866	53553354	3	rs4688755	50064424	0.010963	ENSG00000004534	RBM6	YES	intron_variant,NMD_transcript_variant	MODIFIER	Transcript	ENST00000419610.1	nonsense_mediated_decay	9903	NA	NA
205	L3	3	48182866	53553354	3	rs4688755	50064424	0.010963	ENSG00000004534	RBM6	YES	intron_variant	MODIFIER	Transcript	ENST00000422955.1	protein_coding	9903	NA	NA
205	L3	3	48182866	53553354	3	rs4688755	50064424	0.010963	ENSG00000004534	RBM6	YES	intron_variant,NMD_transcript_variant	MODIFIER	Transcript	ENST00000425608.1	nonsense_mediated_decay	9903	NA	NA
205	L3	3	48182866	53553354	3	rs4688755	50064424	0.010963	ENSG00000004534	RBM6	YES	intron_variant,NMD_transcript_variant	MODIFIER	Transcript	ENST00000434592.1	nonsense_mediated_decay	9903	NA	NA
205	L3	3	48182866	53553354	3	rs4688755	50064424	0.010963	ENSG00000004534	RBM6	YES	intron_variant,non_coding_transcript_variant	MODIFIER	Transcript	ENST00000441115.1	processed_transcript	9903	NA	NA
205	L3	3	48182866	53553354	3	rs4688755	50064424	0.010963	ENSG00000004534	RBM6	YES	intron_variant	MODIFIER	Transcript	ENST00000442092.1	protein_coding	9903	NA	NA
205	L3	3	48182866	53553354	3	rs4688755	50064424	0.010963	ENSG00000004534	RBM6	YES	intron_variant	MODIFIER	Transcript	ENST00000443081.1	protein_coding	9903	NA	NA
205	L3	3	48182866	53553354	3	rs4688755	50064424	0.010963	ENSG00000004534	RBM6	YES	intron_variant,NMD_transcript_variant	MODIFIER	Transcript	ENST00000454079.1	nonsense_mediated_decay	9903	NA	NA
205	L3	3	48182866	53553354	3	rs4688755	50064424	0.010963	ENSG00000004534	RBM6	YES	intron_variant,non_coding_transcript_variant	MODIFIER	Transcript	ENST00000464013.1	processed_transcript	9903	NA	NA
205	L3	3	48182866	53553354	3	rs4688755	50064424	0.010963	ENSG00000004534	RBM6	YES	intron_variant,non_coding_transcript_variant	MODIFIER	Transcript	ENST00000483350.1	retained_intron	9903	NA	NA
205	L3	3	48182866	53553354	3	rs4688755	50064424	0.010963	ENSG00000004534	RBM6	YES	intron_variant	MODIFIER	Transcript	ENST00000539992.1	protein_coding	9903	NA	NA
205	L3	3	48182866	53553354	3	rs9866695	50069452	0.0109475	ENSG00000004534	RBM6	YES	intron_variant	MODIFIER	Transcript	ENST00000266022.4	protein_coding	9903	NA	NA
205	L3	3	48182866	53553354	3	rs9866695	50069452	0.0109475	ENSG00000004534	RBM6	YES	intron_variant,NMD_transcript_variant	MODIFIER	Transcript	ENST00000419610.1	nonsense_mediated_decay	9903	NA	NA
205	L3	3	48182866	53553354	3	rs9866695	50069452	0.0109475	ENSG00000004534	RBM6	YES	intron_variant	MODIFIER	Transcript	ENST00000422955.1	protein_coding	9903	NA	NA
205	L3	3	48182866	53553354	3	rs9866695	50069452	0.0109475	ENSG00000004534	RBM6	YES	intron_variant,NMD_transcript_variant	MODIFIER	Transcript	ENST00000425608.1	nonsense_mediated_decay	9903	NA	NA
205	L3	3	48182866	53553354	3	rs9866695	50069452	0.0109475	ENSG00000004534	RBM6	YES	intron_variant,NMD_transcript_variant	MODIFIER	Transcript	ENST00000434592.1	nonsense_mediated_decay	9903	NA	NA
205	L3	3	48182866	53553354	3	rs9866695	50069452	0.0109475	ENSG00000004534	RBM6	YES	intron_variant,non_coding_transcript_variant	MODIFIER	Transcript	ENST00000441115.1	processed_transcript	9903	NA	NA
205	L3	3	48182866	53553354	3	rs9866695	50069452	0.0109475	ENSG00000004534	RBM6	YES	intron_variant	MODIFIER	Transcript	ENST00000442092.1	protein_coding	9903	NA	NA
205	L3	3	48182866	53553354	3	rs9866695	50069452	0.0109475	ENSG00000004534	RBM6	YES	intron_variant	MODIFIER	Transcript	ENST00000443081.1	protein_coding	9903	NA	NA
205	L3	3	48182866	53553354	3	rs9866695	50069452	0.0109475	ENSG00000004534	RBM6	YES	intron_variant,NMD_transcript_variant	MODIFIER	Transcript	ENST00000454079.1	nonsense_mediated_decay	9903	NA	NA
205	L3	3	48182866	53553354	3	rs9866695	50069452	0.0109475	ENSG00000004534	RBM6	YES	intron_variant,non_coding_transcript_variant	MODIFIER	Transcript	ENST00000464013.1	processed_transcript	9903	NA	NA
205	L3	3	48182866	53553354	3	rs9866695	50069452	0.0109475	ENSG00000004534	RBM6	YES	intron_variant,non_coding_transcript_variant	MODIFIER	Transcript	ENST00000483350.1	retained_intron	9903	NA	NA
205	L3	3	48182866	53553354	3	rs9866695	50069452	0.0109475	ENSG00000004534	RBM6	YES	intron_variant	MODIFIER	Transcript	ENST00000539992.1	protein_coding	9903	NA	NA
205	L3	3	48182866	53553354	3	rs2245365	50097319	0.0104779	ENSG00000004534	RBM6	YES	intron_variant	MODIFIER	Transcript	ENST00000266022.4	protein_coding	9903	NA	NA
205	L3	3	48182866	53553354	3	rs2245365	50097319	0.0104779	ENSG00000004534	RBM6	YES	intron_variant,NMD_transcript_variant	MODIFIER	Transcript	ENST00000419610.1	nonsense_mediated_decay	9903	NA	NA
205	L3	3	48182866	53553354	3	rs2245365	50097319	0.0104779	ENSG00000004534	RBM6	YES	intron_variant	MODIFIER	Transcript	ENST00000422955.1	protein_coding	9903	NA	NA
205	L3	3	48182866	53553354	3	rs2245365	50097319	0.0104779	ENSG00000004534	RBM6	YES	downstream_gene_variant	MODIFIER	Transcript	ENST00000425608.1	nonsense_mediated_decay	9903	NA	NA
205	L3	3	48182866	53553354	3	rs2245365	50097319	0.0104779	ENSG00000004534	RBM6	YES	intron_variant,NMD_transcript_variant	MODIFIER	Transcript	ENST00000434592.1	nonsense_mediated_decay	9903	NA	NA
205	L3	3	48182866	53553354	3	rs2245365	50097319	0.0104779	ENSG00000004534	RBM6	YES	intron_variant	MODIFIER	Transcript	ENST00000438912.1	protein_coding	9903	NA	NA
205	L3	3	48182866	53553354	3	rs2245365	50097319	0.0104779	ENSG00000004534	RBM6	YES	intron_variant,non_coding_transcript_variant	MODIFIER	Transcript	ENST00000441115.1	processed_transcript	9903	NA	NA
205	L3	3	48182866	53553354	3	rs2245365	50097319	0.0104779	ENSG00000004534	RBM6	YES	intron_variant	MODIFIER	Transcript	ENST00000442092.1	protein_coding	9903	NA	NA
205	L3	3	48182866	53553354	3	rs2245365	50097319	0.0104779	ENSG00000004534	RBM6	YES	intron_variant	MODIFIER	Transcript	ENST00000443081.1	protein_coding	9903	NA	NA
205	L3	3	48182866	53553354	3	rs2245365	50097319	0.0104779	ENSG00000004534	RBM6	YES	downstream_gene_variant	MODIFIER	Transcript	ENST00000446471.1	protein_coding	9903	NA	NA
205	L3	3	48182866	53553354	3	rs2245365	50097319	0.0104779	ENSG00000004534	RBM6	YES	intron_variant,NMD_transcript_variant	MODIFIER	Transcript	ENST00000454079.1	nonsense_mediated_decay	9903	NA	NA
205	L3	3	48182866	53553354	3	rs2245365	50097319	0.0104779	ENSG00000004534	RBM6	YES	downstream_gene_variant	MODIFIER	Transcript	ENST00000464013.1	processed_transcript	9903	NA	NA
205	L3	3	48182866	53553354	3	rs2245365	50097319	0.0104779	ENSG00000004534	RBM6	YES	downstream_gene_variant	MODIFIER	Transcript	ENST00000466247.1	retained_intron	9903	NA	NA
205	L3	3	48182866	53553354	3	rs2245365	50097319	0.0104779	ENSG00000004534	RBM6	YES	intron_variant,non_coding_transcript_variant	MODIFIER	Transcript	ENST00000478026.1	retained_intron	9903	NA	NA
205	L3	3	48182866	53553354	3	rs2245365	50097319	0.0104779	ENSG00000004534	RBM6	YES	downstream_gene_variant	MODIFIER	Transcript	ENST00000483350.1	retained_intron	9903	NA	NA
205	L3	3	48182866	53553354	3	rs2245365	50097319	0.0104779	ENSG00000004534	RBM6	YES	intron_variant	MODIFIER	Transcript	ENST00000539992.1	protein_coding	9903	NA	NA
205	L3	3	48182866	53553354	3	rs7621352	50070763	0.0103573	ENSG00000004534	RBM6	YES	intron_variant	MODIFIER	Transcript	ENST00000266022.4	protein_coding	9903	NA	NA
205	L3	3	48182866	53553354	3	rs7621352	50070763	0.0103573	ENSG00000004534	RBM6	YES	intron_variant,NMD_transcript_variant	MODIFIER	Transcript	ENST00000419610.1	nonsense_mediated_decay	9903	NA	NA
205	L3	3	48182866	53553354	3	rs7621352	50070763	0.0103573	ENSG00000004534	RBM6	YES	intron_variant	MODIFIER	Transcript	ENST00000422955.1	protein_coding	9903	NA	NA
205	L3	3	48182866	53553354	3	rs7621352	50070763	0.0103573	ENSG00000004534	RBM6	YES	intron_variant,NMD_transcript_variant	MODIFIER	Transcript	ENST00000425608.1	nonsense_mediated_decay	9903	NA	NA
205	L3	3	48182866	53553354	3	rs7621352	50070763	0.0103573	ENSG00000004534	RBM6	YES	intron_variant,NMD_transcript_variant	MODIFIER	Transcript	ENST00000434592.1	nonsense_mediated_decay	9903	NA	NA
205	L3	3	48182866	53553354	3	rs7621352	50070763	0.0103573	ENSG00000004534	RBM6	YES	intron_variant,non_coding_transcript_variant	MODIFIER	Transcript	ENST00000441115.1	processed_transcript	9903	NA	NA
205	L3	3	48182866	53553354	3	rs7621352	50070763	0.0103573	ENSG00000004534	RBM6	YES	intron_variant	MODIFIER	Transcript	ENST00000442092.1	protein_coding	9903	NA	NA
205	L3	3	48182866	53553354	3	rs7621352	50070763	0.0103573	ENSG00000004534	RBM6	YES	intron_variant	MODIFIER	Transcript	ENST00000443081.1	protein_coding	9903	NA	NA
205	L3	3	48182866	53553354	3	rs7621352	50070763	0.0103573	ENSG00000004534	RBM6	YES	intron_variant,NMD_transcript_variant	MODIFIER	Transcript	ENST00000454079.1	nonsense_mediated_decay	9903	NA	NA
205	L3	3	48182866	53553354	3	rs7621352	50070763	0.0103573	ENSG00000004534	RBM6	YES	intron_variant,non_coding_transcript_variant	MODIFIER	Transcript	ENST00000464013.1	processed_transcript	9903	NA	NA
205	L3	3	48182866	53553354	3	rs7621352	50070763	0.0103573	ENSG00000004534	RBM6	YES	intron_variant,non_coding_transcript_variant	MODIFIER	Transcript	ENST00000483350.1	retained_intron	9903	NA	NA
205	L3	3	48182866	53553354	3	rs7621352	50070763	0.0103573	ENSG00000004534	RBM6	YES	intron_variant	MODIFIER	Transcript	ENST00000539992.1	protein_coding	9903	NA	NA
205	L3	3	48182866	53553354	3	rs3733133	50146094	0.0103354	ENSG00000003756	RBM5	YES	intron_variant	MODIFIER	Transcript	ENST00000347869.3	protein_coding	9902	NA	NA
205	L3	3	48182866	53553354	3	rs3733133	50146094	0.0103354	ENSG00000003756	RBM5	YES	downstream_gene_variant	MODIFIER	Transcript	ENST00000395174.2	nonsense_mediated_decay	9902	NA	NA
205	L3	3	48182866	53553354	3	rs3733133	50146094	0.0103354	ENSG00000003756	RBM5	YES	intron_variant,non_coding_transcript_variant	MODIFIER	Transcript	ENST00000441812.2	processed_transcript	9902	NA	NA
205	L3	3	48182866	53553354	3	rs3733133	50146094	0.0103354	ENSG00000003756	RBM5	YES	downstream_gene_variant	MODIFIER	Transcript	ENST00000462025.1	retained_intron	9902	NA	NA
205	L3	3	48182866	53553354	3	rs3733133	50146094	0.0103354	ENSG00000003756	RBM5	YES	intron_variant,non_coding_transcript_variant	MODIFIER	Transcript	ENST00000464087.2	retained_intron	9902	NA	NA
205	L3	3	48182866	53553354	3	rs3733133	50146094	0.0103354	ENSG00000003756	RBM5	YES	downstream_gene_variant	MODIFIER	Transcript	ENST00000471995.1	retained_intron	9902	NA	NA
205	L3	3	48182866	53553354	3	rs3733133	50146094	0.0103354	ENSG00000003756	RBM5	YES	upstream_gene_variant	MODIFIER	Transcript	ENST00000474470.1	processed_transcript	9902	NA	NA
205	L3	3	48182866	53553354	3	rs3733133	50146094	0.0103354	ENSG00000003756	RBM5	YES	intron_variant,non_coding_transcript_variant	MODIFIER	Transcript	ENST00000474818.1	retained_intron	9902	NA	NA
205	L3	3	48182866	53553354	3	rs3733133	50146094	0.0103354	ENSG00000003756	RBM5	YES	upstream_gene_variant	MODIFIER	Transcript	ENST00000475128.1	retained_intron	9902	NA	NA
205	L3	3	48182866	53553354	3	rs3733133	50146094	0.0103354	ENSG00000003756	RBM5	YES	intron_variant,non_coding_transcript_variant	MODIFIER	Transcript	ENST00000489437.1	retained_intron	9902	NA	NA
205	L3	3	48182866	53553354	3	rs3733133	50146094	0.0103354	ENSG00000003756	RBM5	YES	upstream_gene_variant	MODIFIER	Transcript	ENST00000493993.1	retained_intron	9902	NA	NA
205	L3	3	48182866	53553354	3	rs3733133	50146094	0.0103354	ENSG00000003756	RBM5	YES	intron_variant,non_coding_transcript_variant	MODIFIER	Transcript	ENST00000494360.1	retained_intron	9902	NA	NA
205	L3	3	48182866	53553354	3	rs3733133	50146094	0.0103354	ENSG00000003756	RBM5	YES	downstream_gene_variant	MODIFIER	Transcript	ENST00000496179.1	retained_intron	9902	NA	NA
205	L3	3	48182866	53553354	3	rs6792892	49995518	0.00840643	ENSG00000004534	RBM6	YES	intron_variant	MODIFIER	Transcript	ENST00000266022.4	protein_coding	9903	NA	NA
205	L3	3	48182866	53553354	3	rs6792892	49995518	0.00840643	ENSG00000004534	RBM6	YES	intron_variant,NMD_transcript_variant	MODIFIER	Transcript	ENST00000419610.1	nonsense_mediated_decay	9903	NA	NA
205	L3	3	48182866	53553354	3	rs6792892	49995518	0.00840643	ENSG00000004534	RBM6	YES	intron_variant	MODIFIER	Transcript	ENST00000422955.1	protein_coding	9903	NA	NA
205	L3	3	48182866	53553354	3	rs6792892	49995518	0.00840643	ENSG00000004534	RBM6	YES	intron_variant,NMD_transcript_variant	MODIFIER	Transcript	ENST00000425608.1	nonsense_mediated_decay	9903	NA	NA
205	L3	3	48182866	53553354	3	rs6792892	49995518	0.00840643	ENSG00000004534	RBM6	YES	intron_variant	MODIFIER	Transcript	ENST00000433811.1	protein_coding	9903	NA	NA
205	L3	3	48182866	53553354	3	rs6792892	49995518	0.00840643	ENSG00000004534	RBM6	YES	intron_variant,NMD_transcript_variant	MODIFIER	Transcript	ENST00000434592.1	nonsense_mediated_decay	9903	NA	NA
205	L3	3	48182866	53553354	3	rs6792892	49995518	0.00840643	ENSG00000004534	RBM6	YES	intron_variant,non_coding_transcript_variant	MODIFIER	Transcript	ENST00000441115.1	processed_transcript	9903	NA	NA
205	L3	3	48182866	53553354	3	rs6792892	49995518	0.00840643	ENSG00000004534	RBM6	YES	intron_variant	MODIFIER	Transcript	ENST00000442092.1	protein_coding	9903	NA	NA
205	L3	3	48182866	53553354	3	rs6792892	49995518	0.00840643	ENSG00000004534	RBM6	YES	intron_variant	MODIFIER	Transcript	ENST00000443081.1	protein_coding	9903	NA	NA
205	L3	3	48182866	53553354	3	rs6792892	49995518	0.00840643	ENSG00000004534	RBM6	YES	intron_variant,NMD_transcript_variant	MODIFIER	Transcript	ENST00000454079.1	nonsense_mediated_decay	9903	NA	NA
205	L3	3	48182866	53553354	3	rs6792892	49995518	0.00840643	ENSG00000004534	RBM6	YES	intron_variant,non_coding_transcript_variant	MODIFIER	Transcript	ENST00000488807.2	processed_transcript	9903	NA	NA
205	L3	3	48182866	53553354	3	rs6792892	49995518	0.00840643	ENSG00000004534	RBM6	YES	intron_variant,non_coding_transcript_variant	MODIFIER	Transcript	ENST00000491874.1	processed_transcript	9903	NA	NA
205	L3	3	48182866	53553354	3	rs6792892	49995518	0.00840643	ENSG00000004534	RBM6	YES	intron_variant,non_coding_transcript_variant	MODIFIER	Transcript	ENST00000493652.1	retained_intron	9903	NA	NA
205	L3	3	48182866	53553354	3	rs6792892	49995518	0.00840643	ENSG00000004534	RBM6	YES	intron_variant	MODIFIER	Transcript	ENST00000539992.1	protein_coding	9903	NA	NA
205	L3	3	48182866	53553354	3	rs7613875	49971514	0.00733797	ENSG00000164077	MON1A	YES	upstream_gene_variant	MODIFIER	Transcript	ENST00000296473.3	protein_coding	28207	NA	NA
205	L3	3	48182866	53553354	3	rs7613875	49971514	0.00733797	ENSG00000164077	MON1A	YES	upstream_gene_variant	MODIFIER	Transcript	ENST00000417270.1	protein_coding	28207	NA	NA
205	L3	3	48182866	53553354	3	rs7613875	49971514	0.00733797	ENSG00000164077	MON1A	YES	upstream_gene_variant	MODIFIER	Transcript	ENST00000455683.2	protein_coding	28207	NA	NA
205	L3	3	48182866	53553354	3	rs7613875	49971514	0.00733797	ENSG00000164077	MON1A	YES	upstream_gene_variant	MODIFIER	Transcript	ENST00000473451.1	retained_intron	28207	NA	NA
205	L3	3	48182866	53553354	3	rs7613875	49971514	0.00733797	ENSG00000164077	MON1A	YES	upstream_gene_variant	MODIFIER	Transcript	ENST00000483022.1	processed_transcript	28207	NA	NA
205	L3	3	48182866	53553354	3	rs7613875	49971514	0.00733797	ENSG00000164077	MON1A	YES	upstream_gene_variant	MODIFIER	Transcript	ENST00000484985.1	processed_transcript	28207	NA	NA
205	L3	3	48182866	53553354	3	rs7613875	49971514	0.00733797	ENSG00000164077	MON1A	YES	upstream_gene_variant	MODIFIER	Transcript	ENST00000486107.1	retained_intron	28207	NA	NA
205	L3	3	48182866	53553354	3	rs7613875	49971514	0.00733797	ENSG00000164077	MON1A	YES	upstream_gene_variant	MODIFIER	Transcript	ENST00000493206.1	processed_transcript	28207	NA	NA
205	L3	3	48182866	53553354	3	rs2624847	50174197	0.00635586	ENSG00000235016	RP11-493K19.3	NO	intron_variant,non_coding_transcript_variant	MODIFIER	Transcript	ENST00000425674.1	antisense	NA	NA	NA
205	L3	3	48182866	53553354	3	rs2624847	50174197	0.00635586	ENSG00000235016	RP11-493K19.3	NO	intron_variant,non_coding_transcript_variant	MODIFIER	Transcript	ENST00000437204.1	antisense	NA	NA	NA
205	L3	3	48182866	53553354	3	rs2071207	50159844	0.00446184	ENSG00000003756	RBM5	YES	downstream_gene_variant	MODIFIER	Transcript	ENST00000347869.3	protein_coding	9902	NA	NA
205	L3	3	48182866	53553354	3	rs2071207	50159844	0.00446184	ENSG00000003756	RBM5	YES	downstream_gene_variant	MODIFIER	Transcript	ENST00000464087.2	retained_intron	9902	NA	NA
205	L3	3	48182866	53553354	3	rs2071207	50159844	0.00446184	ENSG00000003756	RBM5	YES	downstream_gene_variant	MODIFIER	Transcript	ENST00000464988.1	retained_intron	9902	NA	NA
205	L3	3	48182866	53553354	3	rs2071207	50159844	0.00446184	ENSG00000235016	RP11-493K19.3	NO	intron_variant,non_coding_transcript_variant	MODIFIER	Transcript	ENST00000425674.1	antisense	NA	NA	NA
205	L3	3	48182866	53553354	3	rs2071207	50159844	0.00446184	ENSG00000235016	RP11-493K19.3	NO	intron_variant,non_coding_transcript_variant	MODIFIER	Transcript	ENST00000437204.1	antisense	NA	NA	NA
205	L3	3	48182866	53553354	3	rs2301166	50148305	0.00366347	ENSG00000003756	RBM5	YES	intron_variant	MODIFIER	Transcript	ENST00000347869.3	protein_coding	9902	NA	NA
205	L3	3	48182866	53553354	3	rs2301166	50148305	0.00366347	ENSG00000003756	RBM5	YES	downstream_gene_variant	MODIFIER	Transcript	ENST00000395174.2	nonsense_mediated_decay	9902	NA	NA
205	L3	3	48182866	53553354	3	rs2301166	50148305	0.00366347	ENSG00000003756	RBM5	YES	intron_variant,non_coding_transcript_variant	MODIFIER	Transcript	ENST00000441812.2	processed_transcript	9902	NA	NA
205	L3	3	48182866	53553354	3	rs2301166	50148305	0.00366347	ENSG00000003756	RBM5	YES	intron_variant,non_coding_transcript_variant	MODIFIER	Transcript	ENST00000464087.2	retained_intron	9902	NA	NA
205	L3	3	48182866	53553354	3	rs2301166	50148305	0.00366347	ENSG00000003756	RBM5	YES	upstream_gene_variant	MODIFIER	Transcript	ENST00000464988.1	retained_intron	9902	NA	NA
205	L3	3	48182866	53553354	3	rs2301166	50148305	0.00366347	ENSG00000003756	RBM5	YES	downstream_gene_variant	MODIFIER	Transcript	ENST00000471995.1	retained_intron	9902	NA	NA
205	L3	3	48182866	53553354	3	rs2301166	50148305	0.00366347	ENSG00000003756	RBM5	YES	upstream_gene_variant	MODIFIER	Transcript	ENST00000474470.1	processed_transcript	9902	NA	NA
205	L3	3	48182866	53553354	3	rs2301166	50148305	0.00366347	ENSG00000003756	RBM5	YES	downstream_gene_variant	MODIFIER	Transcript	ENST00000474818.1	retained_intron	9902	NA	NA
205	L3	3	48182866	53553354	3	rs2301166	50148305	0.00366347	ENSG00000003756	RBM5	YES	upstream_gene_variant	MODIFIER	Transcript	ENST00000475128.1	retained_intron	9902	NA	NA
205	L3	3	48182866	53553354	3	rs2301166	50148305	0.00366347	ENSG00000003756	RBM5	YES	upstream_gene_variant	MODIFIER	Transcript	ENST00000475590.1	retained_intron	9902	NA	NA
205	L3	3	48182866	53553354	3	rs2301166	50148305	0.00366347	ENSG00000003756	RBM5	YES	upstream_gene_variant	MODIFIER	Transcript	ENST00000479275.1	retained_intron	9902	NA	NA
205	L3	3	48182866	53553354	3	rs2301166	50148305	0.00366347	ENSG00000003756	RBM5	YES	non_coding_transcript_exon_variant	MODIFIER	Transcript	ENST00000489437.1	retained_intron	9902	NA	NA
205	L3	3	48182866	53553354	3	rs2301166	50148305	0.00366347	ENSG00000003756	RBM5	YES	upstream_gene_variant	MODIFIER	Transcript	ENST00000492430.1	retained_intron	9902	NA	NA
205	L3	3	48182866	53553354	3	rs2301166	50148305	0.00366347	ENSG00000003756	RBM5	YES	upstream_gene_variant	MODIFIER	Transcript	ENST00000493993.1	retained_intron	9902	NA	NA
205	L3	3	48182866	53553354	3	rs2301166	50148305	0.00366347	ENSG00000003756	RBM5	YES	downstream_gene_variant	MODIFIER	Transcript	ENST00000494360.1	retained_intron	9902	NA	NA
205	L3	3	48182866	53553354	3	rs2301166	50148305	0.00366347	ENSG00000003756	RBM5	YES	downstream_gene_variant	MODIFIER	Transcript	ENST00000496179.1	retained_intron	9902	NA	NA
205	L3	3	48182866	53553354	3	rs2526743	50115245	0.0036468	ENSG00000004534	RBM6	YES	downstream_gene_variant	MODIFIER	Transcript	ENST00000266022.4	protein_coding	9903	NA	NA
205	L3	3	48182866	53553354	3	rs2526743	50115245	0.0036468	ENSG00000004534	RBM6	YES	downstream_gene_variant	MODIFIER	Transcript	ENST00000419610.1	nonsense_mediated_decay	9903	NA	NA
205	L3	3	48182866	53553354	3	rs2526743	50115245	0.0036468	ENSG00000004534	RBM6	YES	downstream_gene_variant	MODIFIER	Transcript	ENST00000421682.1	protein_coding	9903	NA	NA
205	L3	3	48182866	53553354	3	rs2526743	50115245	0.0036468	ENSG00000004534	RBM6	YES	downstream_gene_variant	MODIFIER	Transcript	ENST00000422955.1	protein_coding	9903	NA	NA
205	L3	3	48182866	53553354	3	rs2526743	50115245	0.0036468	ENSG00000004534	RBM6	YES	intron_variant,NMD_transcript_variant	MODIFIER	Transcript	ENST00000434592.1	nonsense_mediated_decay	9903	NA	NA
205	L3	3	48182866	53553354	3	rs2526743	50115245	0.0036468	ENSG00000004534	RBM6	YES	downstream_gene_variant	MODIFIER	Transcript	ENST00000442092.1	protein_coding	9903	NA	NA
205	L3	3	48182866	53553354	3	rs2526743	50115245	0.0036468	ENSG00000004534	RBM6	YES	downstream_gene_variant	MODIFIER	Transcript	ENST00000443081.1	protein_coding	9903	NA	NA
205	L3	3	48182866	53553354	3	rs2526743	50115245	0.0036468	ENSG00000004534	RBM6	YES	downstream_gene_variant	MODIFIER	Transcript	ENST00000454079.1	nonsense_mediated_decay	9903	NA	NA
205	L3	3	48182866	53553354	3	rs2526743	50115245	0.0036468	ENSG00000004534	RBM6	YES	downstream_gene_variant	MODIFIER	Transcript	ENST00000539992.1	protein_coding	9903	NA	NA
205	L3	3	48182866	53553354	3	rs2624816	50117312	0.00364479	ENSG00000004534	RBM6	YES	downstream_gene_variant	MODIFIER	Transcript	ENST00000266022.4	protein_coding	9903	NA	NA
205	L3	3	48182866	53553354	3	rs2624816	50117312	0.00364479	ENSG00000004534	RBM6	YES	downstream_gene_variant	MODIFIER	Transcript	ENST00000419610.1	nonsense_mediated_decay	9903	NA	NA
205	L3	3	48182866	53553354	3	rs2624816	50117312	0.00364479	ENSG00000004534	RBM6	YES	downstream_gene_variant	MODIFIER	Transcript	ENST00000421682.1	protein_coding	9903	NA	NA
205	L3	3	48182866	53553354	3	rs2624816	50117312	0.00364479	ENSG00000004534	RBM6	YES	downstream_gene_variant	MODIFIER	Transcript	ENST00000422955.1	protein_coding	9903	NA	NA
205	L3	3	48182866	53553354	3	rs2624816	50117312	0.00364479	ENSG00000004534	RBM6	YES	intron_variant,NMD_transcript_variant	MODIFIER	Transcript	ENST00000434592.1	nonsense_mediated_decay	9903	NA	NA
205	L3	3	48182866	53553354	3	rs2624816	50117312	0.00364479	ENSG00000004534	RBM6	YES	downstream_gene_variant	MODIFIER	Transcript	ENST00000442092.1	protein_coding	9903	NA	NA
205	L3	3	48182866	53553354	3	rs2624816	50117312	0.00364479	ENSG00000004534	RBM6	YES	downstream_gene_variant	MODIFIER	Transcript	ENST00000443081.1	protein_coding	9903	NA	NA
205	L3	3	48182866	53553354	3	rs2624816	50117312	0.00364479	ENSG00000004534	RBM6	YES	downstream_gene_variant	MODIFIER	Transcript	ENST00000454079.1	nonsense_mediated_decay	9903	NA	NA
205	L3	3	48182866	53553354	3	rs2624816	50117312	0.00364479	ENSG00000004534	RBM6	YES	downstream_gene_variant	MODIFIER	Transcript	ENST00000539992.1	protein_coding	9903	NA	NA
205	L3	3	48182866	53553354	3	rs4688686	50169715	0.00359224	ENSG00000235016	RP11-493K19.3	NO	intron_variant,non_coding_transcript_variant	MODIFIER	Transcript	ENST00000425674.1	antisense	NA	NA	NA
205	L3	3	48182866	53553354	3	rs4688686	50169715	0.00359224	ENSG00000235016	RP11-493K19.3	NO	intron_variant,non_coding_transcript_variant	MODIFIER	Transcript	ENST00000437204.1	antisense	NA	NA	NA
206	L1	14	72357034	72475819	2	rs36408	72357275	0.0570596	ENSG00000266869	RP6-114E22.1	NO	intron_variant,non_coding_transcript_variant	MODIFIER	Transcript	ENST00000555581.1	lincRNA	NA	NA	NA
206	L1	14	72357034	72475819	2	rs36401	72359748	0.0525317	ENSG00000266869	RP6-114E22.1	NO	intron_variant,non_coding_transcript_variant	MODIFIER	Transcript	ENST00000555581.1	lincRNA	NA	NA	NA
206	L1	14	72357034	72475819	2	rs28138	72358687	0.0501437	ENSG00000266869	RP6-114E22.1	NO	intron_variant,non_coding_transcript_variant	MODIFIER	Transcript	ENST00000555581.1	lincRNA	NA	NA	NA
206	L1	14	72357034	72475819	2	rs36399	72360333	0.0495258	ENSG00000266869	RP6-114E22.1	NO	intron_variant,non_coding_transcript_variant	MODIFIER	Transcript	ENST00000555581.1	lincRNA	NA	NA	NA
206	L1	14	72357034	72475819	2	rs36398	72360427	0.0494143	ENSG00000266869	RP6-114E22.1	NO	intron_variant,non_coding_transcript_variant	MODIFIER	Transcript	ENST00000555581.1	lincRNA	NA	NA	NA
206	L1	14	72357034	72475819	2	rs36396	72362041	0.0431081	ENSG00000266869	RP6-114E22.1	NO	intron_variant,non_coding_transcript_variant	MODIFIER	Transcript	ENST00000555581.1	lincRNA	NA	NA	NA
206	L1	14	72357034	72475819	2	rs36394	72362616	0.0413374	ENSG00000266869	RP6-114E22.1	NO	intron_variant,non_coding_transcript_variant	MODIFIER	Transcript	ENST00000555581.1	lincRNA	NA	NA	NA
206	L1	14	72357034	72475819	2	rs36395	72362431	0.0397503	ENSG00000266869	RP6-114E22.1	NO	intron_variant,non_coding_transcript_variant	MODIFIER	Transcript	ENST00000555581.1	lincRNA	NA	NA	NA
206	L1	14	72357034	72475819	2	rs36393	72362726	0.0396968	ENSG00000266869	RP6-114E22.1	NO	intron_variant,non_coding_transcript_variant	MODIFIER	Transcript	ENST00000555581.1	lincRNA	NA	NA	NA
206	L1	14	72357034	72475819	2	rs36392	72362761	0.0396631	ENSG00000266869	RP6-114E22.1	NO	intron_variant,non_coding_transcript_variant	MODIFIER	Transcript	ENST00000555581.1	lincRNA	NA	NA	NA
206	L1	14	72357034	72475819	2	rs36391	72365119	0.0341348	ENSG00000266869	RP6-114E22.1	NO	intron_variant,non_coding_transcript_variant	MODIFIER	Transcript	ENST00000555581.1	lincRNA	NA	NA	NA
206	L1	14	72357034	72475819	2	rs36386	72367904	0.0339346	ENSG00000266869	RP6-114E22.1	NO	intron_variant,non_coding_transcript_variant	MODIFIER	Transcript	ENST00000555581.1	lincRNA	NA	NA	NA
206	L1	14	72357034	72475819	2	rs36370	72376893	0.033556	ENSG00000266869	RP6-114E22.1	NO	downstream_gene_variant	MODIFIER	Transcript	ENST00000555581.1	lincRNA	NA	NA	NA
206	L1	14	72357034	72475819	2	rs36389	72365493	0.0316228	ENSG00000266869	RP6-114E22.1	NO	intron_variant,non_coding_transcript_variant	MODIFIER	Transcript	ENST00000555581.1	lincRNA	NA	NA	NA
206	L1	14	72357034	72475819	2	rs36388	72365676	0.0316028	ENSG00000266869	RP6-114E22.1	NO	intron_variant,non_coding_transcript_variant	MODIFIER	Transcript	ENST00000555581.1	lincRNA	NA	NA	NA
206	L1	14	72357034	72475819	2	rs36373	72374618	0.0310157	ENSG00000266869	RP6-114E22.1	NO	intron_variant,non_coding_transcript_variant	MODIFIER	Transcript	ENST00000555581.1	lincRNA	NA	NA	NA
206	L1	14	72357034	72475819	2	rs36369	72377443	0.0298759	ENSG00000266869	RP6-114E22.1	NO	downstream_gene_variant	MODIFIER	Transcript	ENST00000555581.1	lincRNA	NA	NA	NA
206	L1	14	72357034	72475819	2	rs36368	72377614	0.0296062	ENSG00000266869	RP6-114E22.1	NO	downstream_gene_variant	MODIFIER	Transcript	ENST00000555581.1	lincRNA	NA	NA	NA
206	L1	14	72357034	72475819	2	rs36387	72367346	0.0291443	ENSG00000266869	RP6-114E22.1	NO	intron_variant,non_coding_transcript_variant	MODIFIER	Transcript	ENST00000555581.1	lincRNA	NA	NA	NA
206	L1	14	72357034	72475819	2	rs36385	72368311	0.0289865	ENSG00000266869	RP6-114E22.1	NO	intron_variant,non_coding_transcript_variant	MODIFIER	Transcript	ENST00000555581.1	lincRNA	NA	NA	NA
206	L1	14	72357034	72475819	2	rs36384	72368355	0.0289464	ENSG00000266869	RP6-114E22.1	NO	intron_variant,non_coding_transcript_variant	MODIFIER	Transcript	ENST00000555581.1	lincRNA	NA	NA	NA
206	L1	14	72357034	72475819	2	rs36383	72369102	0.0287363	ENSG00000266869	RP6-114E22.1	NO	intron_variant,non_coding_transcript_variant	MODIFIER	Transcript	ENST00000555581.1	lincRNA	NA	NA	NA
206	L1	14	72357034	72475819	2	rs28347	72375278	0.0283387	ENSG00000266869	RP6-114E22.1	NO	downstream_gene_variant	MODIFIER	Transcript	ENST00000555581.1	lincRNA	NA	NA	NA
206	L1	14	72357034	72475819	2	rs36375	72373946	0.028108	ENSG00000266869	RP6-114E22.1	NO	intron_variant,non_coding_transcript_variant	MODIFIER	Transcript	ENST00000555581.1	lincRNA	NA	NA	NA
206	L1	14	72357034	72475819	2	rs36377	72372711	0.0245568	ENSG00000266869	RP6-114E22.1	NO	intron_variant,non_coding_transcript_variant	MODIFIER	Transcript	ENST00000555581.1	lincRNA	NA	NA	NA
206	L1	14	72357034	72475819	2	rs36376	72372801	0.0236169	ENSG00000266869	RP6-114E22.1	NO	intron_variant,non_coding_transcript_variant	MODIFIER	Transcript	ENST00000555581.1	lincRNA	NA	NA	NA
206	L1	14	72357034	72475819	2	rs36381	72370550	0.023257	ENSG00000266869	RP6-114E22.1	NO	intron_variant,non_coding_transcript_variant	MODIFIER	Transcript	ENST00000555581.1	lincRNA	NA	NA	NA
206	L2	14	72357034	72475819	2	rs7161596	72442612	0.208644	ENSG00000182732	RGS6	YES	intron_variant	MODIFIER	Transcript	ENST00000343854.6	protein_coding	10002	NA	NA
206	L2	14	72357034	72475819	2	rs7161596	72442612	0.208644	ENSG00000182732	RGS6	YES	intron_variant	MODIFIER	Transcript	ENST00000355512.6	protein_coding	10002	NA	NA
206	L2	14	72357034	72475819	2	rs7161596	72442612	0.208644	ENSG00000182732	RGS6	YES	intron_variant	MODIFIER	Transcript	ENST00000402788.2	protein_coding	10002	NA	NA
206	L2	14	72357034	72475819	2	rs7161596	72442612	0.208644	ENSG00000182732	RGS6	YES	intron_variant	MODIFIER	Transcript	ENST00000404301.2	protein_coding	10002	NA	NA
206	L2	14	72357034	72475819	2	rs7161596	72442612	0.208644	ENSG00000182732	RGS6	YES	intron_variant	MODIFIER	Transcript	ENST00000406236.4	protein_coding	10002	NA	NA
206	L2	14	72357034	72475819	2	rs7161596	72442612	0.208644	ENSG00000182732	RGS6	YES	intron_variant	MODIFIER	Transcript	ENST00000407322.4	protein_coding	10002	NA	NA
206	L2	14	72357034	72475819	2	rs7161596	72442612	0.208644	ENSG00000182732	RGS6	YES	intron_variant	MODIFIER	Transcript	ENST00000553525.1	protein_coding	10002	NA	NA
206	L2	14	72357034	72475819	2	rs7161596	72442612	0.208644	ENSG00000182732	RGS6	YES	intron_variant	MODIFIER	Transcript	ENST00000553530.1	protein_coding	10002	NA	NA
206	L2	14	72357034	72475819	2	rs7161596	72442612	0.208644	ENSG00000182732	RGS6	YES	intron_variant,NMD_transcript_variant	MODIFIER	Transcript	ENST00000554474.1	nonsense_mediated_decay	10002	NA	NA
206	L2	14	72357034	72475819	2	rs7161596	72442612	0.208644	ENSG00000182732	RGS6	YES	intron_variant	MODIFIER	Transcript	ENST00000555571.1	protein_coding	10002	NA	NA
206	L2	14	72357034	72475819	2	rs7161596	72442612	0.208644	ENSG00000182732	RGS6	YES	intron_variant	MODIFIER	Transcript	ENST00000556437.1	protein_coding	10002	NA	NA
206	L2	14	72357034	72475819	2	rs10138176	72450699	0.206049	ENSG00000182732	RGS6	YES	intron_variant	MODIFIER	Transcript	ENST00000343854.6	protein_coding	10002	NA	NA
206	L2	14	72357034	72475819	2	rs10138176	72450699	0.206049	ENSG00000182732	RGS6	YES	intron_variant	MODIFIER	Transcript	ENST00000355512.6	protein_coding	10002	NA	NA
206	L2	14	72357034	72475819	2	rs10138176	72450699	0.206049	ENSG00000182732	RGS6	YES	intron_variant	MODIFIER	Transcript	ENST00000402788.2	protein_coding	10002	NA	NA
206	L2	14	72357034	72475819	2	rs10138176	72450699	0.206049	ENSG00000182732	RGS6	YES	intron_variant	MODIFIER	Transcript	ENST00000404301.2	protein_coding	10002	NA	NA
206	L2	14	72357034	72475819	2	rs10138176	72450699	0.206049	ENSG00000182732	RGS6	YES	intron_variant	MODIFIER	Transcript	ENST00000406236.4	protein_coding	10002	NA	NA
206	L2	14	72357034	72475819	2	rs10138176	72450699	0.206049	ENSG00000182732	RGS6	YES	intron_variant	MODIFIER	Transcript	ENST00000407322.4	protein_coding	10002	NA	NA
206	L2	14	72357034	72475819	2	rs10138176	72450699	0.206049	ENSG00000182732	RGS6	YES	intron_variant	MODIFIER	Transcript	ENST00000553525.1	protein_coding	10002	NA	NA
206	L2	14	72357034	72475819	2	rs10138176	72450699	0.206049	ENSG00000182732	RGS6	YES	intron_variant	MODIFIER	Transcript	ENST00000553530.1	protein_coding	10002	NA	NA
206	L2	14	72357034	72475819	2	rs10138176	72450699	0.206049	ENSG00000182732	RGS6	YES	intron_variant,NMD_transcript_variant	MODIFIER	Transcript	ENST00000554474.1	nonsense_mediated_decay	10002	NA	NA
206	L2	14	72357034	72475819	2	rs10138176	72450699	0.206049	ENSG00000182732	RGS6	YES	intron_variant	MODIFIER	Transcript	ENST00000555571.1	protein_coding	10002	NA	NA
206	L2	14	72357034	72475819	2	rs10138176	72450699	0.206049	ENSG00000182732	RGS6	YES	intron_variant	MODIFIER	Transcript	ENST00000556437.1	protein_coding	10002	NA	NA
206	L2	14	72357034	72475819	2	rs10137909	72450618	0.205536	ENSG00000182732	RGS6	YES	intron_variant	MODIFIER	Transcript	ENST00000343854.6	protein_coding	10002	NA	NA
206	L2	14	72357034	72475819	2	rs10137909	72450618	0.205536	ENSG00000182732	RGS6	YES	intron_variant	MODIFIER	Transcript	ENST00000355512.6	protein_coding	10002	NA	NA
206	L2	14	72357034	72475819	2	rs10137909	72450618	0.205536	ENSG00000182732	RGS6	YES	intron_variant	MODIFIER	Transcript	ENST00000402788.2	protein_coding	10002	NA	NA
206	L2	14	72357034	72475819	2	rs10137909	72450618	0.205536	ENSG00000182732	RGS6	YES	intron_variant	MODIFIER	Transcript	ENST00000404301.2	protein_coding	10002	NA	NA
206	L2	14	72357034	72475819	2	rs10137909	72450618	0.205536	ENSG00000182732	RGS6	YES	intron_variant	MODIFIER	Transcript	ENST00000406236.4	protein_coding	10002	NA	NA
206	L2	14	72357034	72475819	2	rs10137909	72450618	0.205536	ENSG00000182732	RGS6	YES	intron_variant	MODIFIER	Transcript	ENST00000407322.4	protein_coding	10002	NA	NA
206	L2	14	72357034	72475819	2	rs10137909	72450618	0.205536	ENSG00000182732	RGS6	YES	intron_variant	MODIFIER	Transcript	ENST00000553525.1	protein_coding	10002	NA	NA
206	L2	14	72357034	72475819	2	rs10137909	72450618	0.205536	ENSG00000182732	RGS6	YES	intron_variant	MODIFIER	Transcript	ENST00000553530.1	protein_coding	10002	NA	NA
206	L2	14	72357034	72475819	2	rs10137909	72450618	0.205536	ENSG00000182732	RGS6	YES	intron_variant,NMD_transcript_variant	MODIFIER	Transcript	ENST00000554474.1	nonsense_mediated_decay	10002	NA	NA
206	L2	14	72357034	72475819	2	rs10137909	72450618	0.205536	ENSG00000182732	RGS6	YES	intron_variant	MODIFIER	Transcript	ENST00000555571.1	protein_coding	10002	NA	NA
206	L2	14	72357034	72475819	2	rs10137909	72450618	0.205536	ENSG00000182732	RGS6	YES	intron_variant	MODIFIER	Transcript	ENST00000556437.1	protein_coding	10002	NA	NA
206	L2	14	72357034	72475819	2	rs3825716	72449592	0.072543	ENSG00000182732	RGS6	YES	intron_variant	MODIFIER	Transcript	ENST00000343854.6	protein_coding	10002	NA	NA
206	L2	14	72357034	72475819	2	rs3825716	72449592	0.072543	ENSG00000182732	RGS6	YES	intron_variant	MODIFIER	Transcript	ENST00000355512.6	protein_coding	10002	NA	NA
206	L2	14	72357034	72475819	2	rs3825716	72449592	0.072543	ENSG00000182732	RGS6	YES	intron_variant	MODIFIER	Transcript	ENST00000402788.2	protein_coding	10002	NA	NA
206	L2	14	72357034	72475819	2	rs3825716	72449592	0.072543	ENSG00000182732	RGS6	YES	intron_variant	MODIFIER	Transcript	ENST00000404301.2	protein_coding	10002	NA	NA
206	L2	14	72357034	72475819	2	rs3825716	72449592	0.072543	ENSG00000182732	RGS6	YES	intron_variant	MODIFIER	Transcript	ENST00000406236.4	protein_coding	10002	NA	NA
206	L2	14	72357034	72475819	2	rs3825716	72449592	0.072543	ENSG00000182732	RGS6	YES	intron_variant	MODIFIER	Transcript	ENST00000407322.4	protein_coding	10002	NA	NA
206	L2	14	72357034	72475819	2	rs3825716	72449592	0.072543	ENSG00000182732	RGS6	YES	intron_variant	MODIFIER	Transcript	ENST00000553525.1	protein_coding	10002	NA	NA
206	L2	14	72357034	72475819	2	rs3825716	72449592	0.072543	ENSG00000182732	RGS6	YES	intron_variant	MODIFIER	Transcript	ENST00000553530.1	protein_coding	10002	NA	NA
206	L2	14	72357034	72475819	2	rs3825716	72449592	0.072543	ENSG00000182732	RGS6	YES	intron_variant,NMD_transcript_variant	MODIFIER	Transcript	ENST00000554474.1	nonsense_mediated_decay	10002	NA	NA
206	L2	14	72357034	72475819	2	rs3825716	72449592	0.072543	ENSG00000182732	RGS6	YES	intron_variant	MODIFIER	Transcript	ENST00000555571.1	protein_coding	10002	NA	NA
206	L2	14	72357034	72475819	2	rs3825716	72449592	0.072543	ENSG00000182732	RGS6	YES	intron_variant	MODIFIER	Transcript	ENST00000556437.1	protein_coding	10002	NA	NA
206	L2	14	72357034	72475819	2	rs7155855	72449997	0.0653025	ENSG00000182732	RGS6	YES	intron_variant	MODIFIER	Transcript	ENST00000343854.6	protein_coding	10002	NA	NA
206	L2	14	72357034	72475819	2	rs7155855	72449997	0.0653025	ENSG00000182732	RGS6	YES	intron_variant	MODIFIER	Transcript	ENST00000355512.6	protein_coding	10002	NA	NA
206	L2	14	72357034	72475819	2	rs7155855	72449997	0.0653025	ENSG00000182732	RGS6	YES	intron_variant	MODIFIER	Transcript	ENST00000402788.2	protein_coding	10002	NA	NA
206	L2	14	72357034	72475819	2	rs7155855	72449997	0.0653025	ENSG00000182732	RGS6	YES	intron_variant	MODIFIER	Transcript	ENST00000404301.2	protein_coding	10002	NA	NA
206	L2	14	72357034	72475819	2	rs7155855	72449997	0.0653025	ENSG00000182732	RGS6	YES	intron_variant	MODIFIER	Transcript	ENST00000406236.4	protein_coding	10002	NA	NA
206	L2	14	72357034	72475819	2	rs7155855	72449997	0.0653025	ENSG00000182732	RGS6	YES	intron_variant	MODIFIER	Transcript	ENST00000407322.4	protein_coding	10002	NA	NA
206	L2	14	72357034	72475819	2	rs7155855	72449997	0.0653025	ENSG00000182732	RGS6	YES	intron_variant	MODIFIER	Transcript	ENST00000553525.1	protein_coding	10002	NA	NA
206	L2	14	72357034	72475819	2	rs7155855	72449997	0.0653025	ENSG00000182732	RGS6	YES	intron_variant	MODIFIER	Transcript	ENST00000553530.1	protein_coding	10002	NA	NA
206	L2	14	72357034	72475819	2	rs7155855	72449997	0.0653025	ENSG00000182732	RGS6	YES	intron_variant,NMD_transcript_variant	MODIFIER	Transcript	ENST00000554474.1	nonsense_mediated_decay	10002	NA	NA
206	L2	14	72357034	72475819	2	rs7155855	72449997	0.0653025	ENSG00000182732	RGS6	YES	intron_variant	MODIFIER	Transcript	ENST00000555571.1	protein_coding	10002	NA	NA
206	L2	14	72357034	72475819	2	rs7155855	72449997	0.0653025	ENSG00000182732	RGS6	YES	intron_variant	MODIFIER	Transcript	ENST00000556437.1	protein_coding	10002	NA	NA
206	L2	14	72357034	72475819	2	rs12590831	72454822	0.0420436	ENSG00000182732	RGS6	YES	intron_variant	MODIFIER	Transcript	ENST00000343854.6	protein_coding	10002	NA	NA
206	L2	14	72357034	72475819	2	rs12590831	72454822	0.0420436	ENSG00000182732	RGS6	YES	intron_variant	MODIFIER	Transcript	ENST00000355512.6	protein_coding	10002	NA	NA
206	L2	14	72357034	72475819	2	rs12590831	72454822	0.0420436	ENSG00000182732	RGS6	YES	intron_variant	MODIFIER	Transcript	ENST00000402788.2	protein_coding	10002	NA	NA
206	L2	14	72357034	72475819	2	rs12590831	72454822	0.0420436	ENSG00000182732	RGS6	YES	intron_variant	MODIFIER	Transcript	ENST00000404301.2	protein_coding	10002	NA	NA
206	L2	14	72357034	72475819	2	rs12590831	72454822	0.0420436	ENSG00000182732	RGS6	YES	intron_variant	MODIFIER	Transcript	ENST00000406236.4	protein_coding	10002	NA	NA
206	L2	14	72357034	72475819	2	rs12590831	72454822	0.0420436	ENSG00000182732	RGS6	YES	intron_variant	MODIFIER	Transcript	ENST00000407322.4	protein_coding	10002	NA	NA
206	L2	14	72357034	72475819	2	rs12590831	72454822	0.0420436	ENSG00000182732	RGS6	YES	intron_variant	MODIFIER	Transcript	ENST00000553525.1	protein_coding	10002	NA	NA
206	L2	14	72357034	72475819	2	rs12590831	72454822	0.0420436	ENSG00000182732	RGS6	YES	intron_variant	MODIFIER	Transcript	ENST00000553530.1	protein_coding	10002	NA	NA
206	L2	14	72357034	72475819	2	rs12590831	72454822	0.0420436	ENSG00000182732	RGS6	YES	intron_variant,NMD_transcript_variant	MODIFIER	Transcript	ENST00000554474.1	nonsense_mediated_decay	10002	NA	NA
206	L2	14	72357034	72475819	2	rs12590831	72454822	0.0420436	ENSG00000182732	RGS6	YES	intron_variant	MODIFIER	Transcript	ENST00000555571.1	protein_coding	10002	NA	NA
206	L2	14	72357034	72475819	2	rs12590831	72454822	0.0420436	ENSG00000182732	RGS6	YES	intron_variant	MODIFIER	Transcript	ENST00000556437.1	protein_coding	10002	NA	NA
206	L2	14	72357034	72475819	2	rs2190864	72416219	0.0403506	ENSG00000182732	RGS6	YES	intron_variant	MODIFIER	Transcript	ENST00000553525.1	protein_coding	10002	NA	NA
206	L2	14	72357034	72475819	2	rs2190864	72416219	0.0403506	ENSG00000182732	RGS6	YES	intron_variant	MODIFIER	Transcript	ENST00000553530.1	protein_coding	10002	NA	NA
206	L2	14	72357034	72475819	2	rs2190864	72416219	0.0403506	ENSG00000182732	RGS6	YES	intron_variant,NMD_transcript_variant	MODIFIER	Transcript	ENST00000554474.1	nonsense_mediated_decay	10002	NA	NA
206	L2	14	72357034	72475819	2	rs2190864	72416219	0.0403506	ENSG00000182732	RGS6	YES	intron_variant	MODIFIER	Transcript	ENST00000555571.1	protein_coding	10002	NA	NA
206	L2	14	72357034	72475819	2	rs2190864	72416219	0.0403506	ENSG00000182732	RGS6	YES	intron_variant	MODIFIER	Transcript	ENST00000556437.1	protein_coding	10002	NA	NA
206	L2	14	72357034	72475819	2	rs10136808	72453530	0.0377738	ENSG00000182732	RGS6	YES	intron_variant	MODIFIER	Transcript	ENST00000343854.6	protein_coding	10002	NA	NA
206	L2	14	72357034	72475819	2	rs10136808	72453530	0.0377738	ENSG00000182732	RGS6	YES	intron_variant	MODIFIER	Transcript	ENST00000355512.6	protein_coding	10002	NA	NA
206	L2	14	72357034	72475819	2	rs10136808	72453530	0.0377738	ENSG00000182732	RGS6	YES	intron_variant	MODIFIER	Transcript	ENST00000402788.2	protein_coding	10002	NA	NA
206	L2	14	72357034	72475819	2	rs10136808	72453530	0.0377738	ENSG00000182732	RGS6	YES	intron_variant	MODIFIER	Transcript	ENST00000404301.2	protein_coding	10002	NA	NA
206	L2	14	72357034	72475819	2	rs10136808	72453530	0.0377738	ENSG00000182732	RGS6	YES	intron_variant	MODIFIER	Transcript	ENST00000406236.4	protein_coding	10002	NA	NA
206	L2	14	72357034	72475819	2	rs10136808	72453530	0.0377738	ENSG00000182732	RGS6	YES	intron_variant	MODIFIER	Transcript	ENST00000407322.4	protein_coding	10002	NA	NA
206	L2	14	72357034	72475819	2	rs10136808	72453530	0.0377738	ENSG00000182732	RGS6	YES	intron_variant	MODIFIER	Transcript	ENST00000553525.1	protein_coding	10002	NA	NA
206	L2	14	72357034	72475819	2	rs10136808	72453530	0.0377738	ENSG00000182732	RGS6	YES	intron_variant	MODIFIER	Transcript	ENST00000553530.1	protein_coding	10002	NA	NA
206	L2	14	72357034	72475819	2	rs10136808	72453530	0.0377738	ENSG00000182732	RGS6	YES	intron_variant,NMD_transcript_variant	MODIFIER	Transcript	ENST00000554474.1	nonsense_mediated_decay	10002	NA	NA
206	L2	14	72357034	72475819	2	rs10136808	72453530	0.0377738	ENSG00000182732	RGS6	YES	intron_variant	MODIFIER	Transcript	ENST00000555571.1	protein_coding	10002	NA	NA
206	L2	14	72357034	72475819	2	rs10136808	72453530	0.0377738	ENSG00000182732	RGS6	YES	intron_variant	MODIFIER	Transcript	ENST00000556437.1	protein_coding	10002	NA	NA
206	L2	14	72357034	72475819	2	rs4569194	72453390	0.0376588	ENSG00000182732	RGS6	YES	intron_variant	MODIFIER	Transcript	ENST00000343854.6	protein_coding	10002	NA	NA
206	L2	14	72357034	72475819	2	rs4569194	72453390	0.0376588	ENSG00000182732	RGS6	YES	intron_variant	MODIFIER	Transcript	ENST00000355512.6	protein_coding	10002	NA	NA
206	L2	14	72357034	72475819	2	rs4569194	72453390	0.0376588	ENSG00000182732	RGS6	YES	intron_variant	MODIFIER	Transcript	ENST00000402788.2	protein_coding	10002	NA	NA
206	L2	14	72357034	72475819	2	rs4569194	72453390	0.0376588	ENSG00000182732	RGS6	YES	intron_variant	MODIFIER	Transcript	ENST00000404301.2	protein_coding	10002	NA	NA
206	L2	14	72357034	72475819	2	rs4569194	72453390	0.0376588	ENSG00000182732	RGS6	YES	intron_variant	MODIFIER	Transcript	ENST00000406236.4	protein_coding	10002	NA	NA
206	L2	14	72357034	72475819	2	rs4569194	72453390	0.0376588	ENSG00000182732	RGS6	YES	intron_variant	MODIFIER	Transcript	ENST00000407322.4	protein_coding	10002	NA	NA
206	L2	14	72357034	72475819	2	rs4569194	72453390	0.0376588	ENSG00000182732	RGS6	YES	intron_variant	MODIFIER	Transcript	ENST00000553525.1	protein_coding	10002	NA	NA
206	L2	14	72357034	72475819	2	rs4569194	72453390	0.0376588	ENSG00000182732	RGS6	YES	intron_variant	MODIFIER	Transcript	ENST00000553530.1	protein_coding	10002	NA	NA
206	L2	14	72357034	72475819	2	rs4569194	72453390	0.0376588	ENSG00000182732	RGS6	YES	intron_variant,NMD_transcript_variant	MODIFIER	Transcript	ENST00000554474.1	nonsense_mediated_decay	10002	NA	NA
206	L2	14	72357034	72475819	2	rs4569194	72453390	0.0376588	ENSG00000182732	RGS6	YES	intron_variant	MODIFIER	Transcript	ENST00000555571.1	protein_coding	10002	NA	NA
206	L2	14	72357034	72475819	2	rs4569194	72453390	0.0376588	ENSG00000182732	RGS6	YES	intron_variant	MODIFIER	Transcript	ENST00000556437.1	protein_coding	10002	NA	NA
206	L2	14	72357034	72475819	2	rs2283426	72456322	0.0250516	ENSG00000182732	RGS6	YES	intron_variant	MODIFIER	Transcript	ENST00000343854.6	protein_coding	10002	NA	NA
206	L2	14	72357034	72475819	2	rs2283426	72456322	0.0250516	ENSG00000182732	RGS6	YES	intron_variant	MODIFIER	Transcript	ENST00000355512.6	protein_coding	10002	NA	NA
206	L2	14	72357034	72475819	2	rs2283426	72456322	0.0250516	ENSG00000182732	RGS6	YES	intron_variant	MODIFIER	Transcript	ENST00000402788.2	protein_coding	10002	NA	NA
206	L2	14	72357034	72475819	2	rs2283426	72456322	0.0250516	ENSG00000182732	RGS6	YES	intron_variant	MODIFIER	Transcript	ENST00000404301.2	protein_coding	10002	NA	NA
206	L2	14	72357034	72475819	2	rs2283426	72456322	0.0250516	ENSG00000182732	RGS6	YES	intron_variant	MODIFIER	Transcript	ENST00000406236.4	protein_coding	10002	NA	NA
206	L2	14	72357034	72475819	2	rs2283426	72456322	0.0250516	ENSG00000182732	RGS6	YES	intron_variant	MODIFIER	Transcript	ENST00000407322.4	protein_coding	10002	NA	NA
206	L2	14	72357034	72475819	2	rs2283426	72456322	0.0250516	ENSG00000182732	RGS6	YES	intron_variant	MODIFIER	Transcript	ENST00000553525.1	protein_coding	10002	NA	NA
206	L2	14	72357034	72475819	2	rs2283426	72456322	0.0250516	ENSG00000182732	RGS6	YES	intron_variant	MODIFIER	Transcript	ENST00000553530.1	protein_coding	10002	NA	NA
206	L2	14	72357034	72475819	2	rs2283426	72456322	0.0250516	ENSG00000182732	RGS6	YES	intron_variant,NMD_transcript_variant	MODIFIER	Transcript	ENST00000554474.1	nonsense_mediated_decay	10002	NA	NA
206	L2	14	72357034	72475819	2	rs2283426	72456322	0.0250516	ENSG00000182732	RGS6	YES	intron_variant	MODIFIER	Transcript	ENST00000555571.1	protein_coding	10002	NA	NA
206	L2	14	72357034	72475819	2	rs2283426	72456322	0.0250516	ENSG00000182732	RGS6	YES	intron_variant	MODIFIER	Transcript	ENST00000556437.1	protein_coding	10002	NA	NA
206	L2	14	72357034	72475819	2	rs4902964	72459071	0.0151768	ENSG00000182732	RGS6	YES	intron_variant	MODIFIER	Transcript	ENST00000343854.6	protein_coding	10002	NA	NA
206	L2	14	72357034	72475819	2	rs4902964	72459071	0.0151768	ENSG00000182732	RGS6	YES	intron_variant	MODIFIER	Transcript	ENST00000355512.6	protein_coding	10002	NA	NA
206	L2	14	72357034	72475819	2	rs4902964	72459071	0.0151768	ENSG00000182732	RGS6	YES	intron_variant	MODIFIER	Transcript	ENST00000402788.2	protein_coding	10002	NA	NA
206	L2	14	72357034	72475819	2	rs4902964	72459071	0.0151768	ENSG00000182732	RGS6	YES	intron_variant	MODIFIER	Transcript	ENST00000404301.2	protein_coding	10002	NA	NA
206	L2	14	72357034	72475819	2	rs4902964	72459071	0.0151768	ENSG00000182732	RGS6	YES	intron_variant	MODIFIER	Transcript	ENST00000406236.4	protein_coding	10002	NA	NA
206	L2	14	72357034	72475819	2	rs4902964	72459071	0.0151768	ENSG00000182732	RGS6	YES	intron_variant	MODIFIER	Transcript	ENST00000407322.4	protein_coding	10002	NA	NA
206	L2	14	72357034	72475819	2	rs4902964	72459071	0.0151768	ENSG00000182732	RGS6	YES	intron_variant	MODIFIER	Transcript	ENST00000553525.1	protein_coding	10002	NA	NA
206	L2	14	72357034	72475819	2	rs4902964	72459071	0.0151768	ENSG00000182732	RGS6	YES	intron_variant	MODIFIER	Transcript	ENST00000553530.1	protein_coding	10002	NA	NA
206	L2	14	72357034	72475819	2	rs4902964	72459071	0.0151768	ENSG00000182732	RGS6	YES	intron_variant,NMD_transcript_variant	MODIFIER	Transcript	ENST00000554474.1	nonsense_mediated_decay	10002	NA	NA
206	L2	14	72357034	72475819	2	rs4902964	72459071	0.0151768	ENSG00000182732	RGS6	YES	intron_variant	MODIFIER	Transcript	ENST00000555571.1	protein_coding	10002	NA	NA
206	L2	14	72357034	72475819	2	rs4902964	72459071	0.0151768	ENSG00000182732	RGS6	YES	intron_variant	MODIFIER	Transcript	ENST00000556437.1	protein_coding	10002	NA	NA
207	L1	3	180525150	181245605	1	rs7647398	180733150	0.0358587	ENSG00000242808	SOX2-OT	YES	intron_variant,non_coding_transcript_variant	MODIFIER	Transcript	ENST00000461063.2	sense_overlapping	20209	NA	NA
207	L1	3	180525150	181245605	1	rs7647398	180733150	0.0358587	ENSG00000242808	SOX2-OT	YES	intron_variant,non_coding_transcript_variant	MODIFIER	Transcript	ENST00000487240.1	sense_overlapping	20209	NA	NA
207	L1	3	180525150	181245605	1	rs62289566	180731458	0.0332453	ENSG00000242808	SOX2-OT	YES	intron_variant,non_coding_transcript_variant	MODIFIER	Transcript	ENST00000461063.2	sense_overlapping	20209	NA	NA
207	L1	3	180525150	181245605	1	rs62289566	180731458	0.0332453	ENSG00000242808	SOX2-OT	YES	intron_variant,non_coding_transcript_variant	MODIFIER	Transcript	ENST00000487240.1	sense_overlapping	20209	NA	NA
207	L1	3	180525150	181245605	1	rs11711326	180733746	0.0286924	ENSG00000242808	SOX2-OT	YES	intron_variant,non_coding_transcript_variant	MODIFIER	Transcript	ENST00000461063.2	sense_overlapping	20209	NA	NA
207	L1	3	180525150	181245605	1	rs11711326	180733746	0.0286924	ENSG00000242808	SOX2-OT	YES	intron_variant,non_coding_transcript_variant	MODIFIER	Transcript	ENST00000487240.1	sense_overlapping	20209	NA	NA
207	L1	3	180525150	181245605	1	rs11711791	180738859	0.0285739	ENSG00000242808	SOX2-OT	YES	intron_variant,non_coding_transcript_variant	MODIFIER	Transcript	ENST00000461063.2	sense_overlapping	20209	NA	NA
207	L1	3	180525150	181245605	1	rs11711791	180738859	0.0285739	ENSG00000242808	SOX2-OT	YES	intron_variant,non_coding_transcript_variant	MODIFIER	Transcript	ENST00000487240.1	sense_overlapping	20209	NA	NA
207	L1	3	180525150	181245605	1	rs71312200	180729148	0.0282756	ENSG00000242808	SOX2-OT	YES	intron_variant,non_coding_transcript_variant	MODIFIER	Transcript	ENST00000461063.2	sense_overlapping	20209	NA	NA
207	L1	3	180525150	181245605	1	rs71312200	180729148	0.0282756	ENSG00000242808	SOX2-OT	YES	intron_variant,non_coding_transcript_variant	MODIFIER	Transcript	ENST00000487240.1	sense_overlapping	20209	NA	NA
207	L1	3	180525150	181245605	1	rs34456631	180728136	0.026806	ENSG00000242808	SOX2-OT	YES	intron_variant,non_coding_transcript_variant	MODIFIER	Transcript	ENST00000461063.2	sense_overlapping	20209	NA	NA
207	L1	3	180525150	181245605	1	rs34456631	180728136	0.026806	ENSG00000242808	SOX2-OT	YES	intron_variant,non_coding_transcript_variant	MODIFIER	Transcript	ENST00000487240.1	sense_overlapping	20209	NA	NA
207	L1	3	180525150	181245605	1	rs11705702	180728415	0.0267797	ENSG00000242808	SOX2-OT	YES	intron_variant,non_coding_transcript_variant	MODIFIER	Transcript	ENST00000461063.2	sense_overlapping	20209	NA	NA
207	L1	3	180525150	181245605	1	rs11705702	180728415	0.0267797	ENSG00000242808	SOX2-OT	YES	intron_variant,non_coding_transcript_variant	MODIFIER	Transcript	ENST00000487240.1	sense_overlapping	20209	NA	NA
207	L1	3	180525150	181245605	1	rs7638244	180730244	0.0266778	ENSG00000242808	SOX2-OT	YES	intron_variant,non_coding_transcript_variant	MODIFIER	Transcript	ENST00000461063.2	sense_overlapping	20209	NA	NA
207	L1	3	180525150	181245605	1	rs7638244	180730244	0.0266778	ENSG00000242808	SOX2-OT	YES	intron_variant,non_coding_transcript_variant	MODIFIER	Transcript	ENST00000487240.1	sense_overlapping	20209	NA	NA
207	L1	3	180525150	181245605	1	rs11715401	180735825	0.0265979	ENSG00000242808	SOX2-OT	YES	intron_variant,non_coding_transcript_variant	MODIFIER	Transcript	ENST00000461063.2	sense_overlapping	20209	NA	NA
207	L1	3	180525150	181245605	1	rs11715401	180735825	0.0265979	ENSG00000242808	SOX2-OT	YES	intron_variant,non_coding_transcript_variant	MODIFIER	Transcript	ENST00000487240.1	sense_overlapping	20209	NA	NA
207	L1	3	180525150	181245605	1	rs4855007	180738372	0.0265055	ENSG00000242808	SOX2-OT	YES	intron_variant,non_coding_transcript_variant	MODIFIER	Transcript	ENST00000461063.2	sense_overlapping	20209	NA	NA
207	L1	3	180525150	181245605	1	rs4855007	180738372	0.0265055	ENSG00000242808	SOX2-OT	YES	intron_variant,non_coding_transcript_variant	MODIFIER	Transcript	ENST00000487240.1	sense_overlapping	20209	NA	NA
207	L1	3	180525150	181245605	1	rs80167953	180743946	0.0244621	ENSG00000242808	SOX2-OT	YES	intron_variant,non_coding_transcript_variant	MODIFIER	Transcript	ENST00000461063.2	sense_overlapping	20209	NA	NA
207	L1	3	180525150	181245605	1	rs80167953	180743946	0.0244621	ENSG00000242808	SOX2-OT	YES	intron_variant,non_coding_transcript_variant	MODIFIER	Transcript	ENST00000487240.1	sense_overlapping	20209	NA	NA
207	L1	3	180525150	181245605	1	rs1897421	180744625	0.0244492	ENSG00000242808	SOX2-OT	YES	intron_variant,non_coding_transcript_variant	MODIFIER	Transcript	ENST00000461063.2	sense_overlapping	20209	NA	NA
207	L1	3	180525150	181245605	1	rs1897421	180744625	0.0244492	ENSG00000242808	SOX2-OT	YES	intron_variant,non_coding_transcript_variant	MODIFIER	Transcript	ENST00000487240.1	sense_overlapping	20209	NA	NA
207	L1	3	180525150	181245605	1	rs34293605	180737641	0.0228737	ENSG00000242808	SOX2-OT	YES	intron_variant,non_coding_transcript_variant	MODIFIER	Transcript	ENST00000461063.2	sense_overlapping	20209	NA	NA
207	L1	3	180525150	181245605	1	rs34293605	180737641	0.0228737	ENSG00000242808	SOX2-OT	YES	intron_variant,non_coding_transcript_variant	MODIFIER	Transcript	ENST00000487240.1	sense_overlapping	20209	NA	NA
207	L1	3	180525150	181245605	1	rs4855008	180739696	0.022775564716443802	ENSG00000242808	SOX2-OT	YES	intron_variant,non_coding_transcript_variant	MODIFIER	Transcript	ENST00000461063.2	sense_overlapping	20209	NA	NA
207	L1	3	180525150	181245605	1	rs4855008	180739696	0.022775564716443802	ENSG00000242808	SOX2-OT	YES	intron_variant,non_coding_transcript_variant	MODIFIER	Transcript	ENST00000487240.1	sense_overlapping	20209	NA	NA
207	L1	3	180525150	181245605	1	rs13089835	180741862	0.0212411	ENSG00000242808	SOX2-OT	YES	intron_variant,non_coding_transcript_variant	MODIFIER	Transcript	ENST00000461063.2	sense_overlapping	20209	NA	NA
207	L1	3	180525150	181245605	1	rs13089835	180741862	0.0212411	ENSG00000242808	SOX2-OT	YES	intron_variant,non_coding_transcript_variant	MODIFIER	Transcript	ENST00000487240.1	sense_overlapping	20209	NA	NA
207	L1	3	180525150	181245605	1	rs13096176	180752138	0.0168931	ENSG00000242808	SOX2-OT	YES	intron_variant,non_coding_transcript_variant	MODIFIER	Transcript	ENST00000461063.2	sense_overlapping	20209	NA	NA
207	L1	3	180525150	181245605	1	rs13096176	180752138	0.0168931	ENSG00000242808	SOX2-OT	YES	intron_variant,non_coding_transcript_variant	MODIFIER	Transcript	ENST00000487240.1	sense_overlapping	20209	NA	NA
207	L1	3	180525150	181245605	1	rs1805646	180774673	0.0141969	ENSG00000242808	SOX2-OT	YES	intron_variant,non_coding_transcript_variant	MODIFIER	Transcript	ENST00000460739.1	sense_overlapping	20209	NA	NA
207	L1	3	180525150	181245605	1	rs1805646	180774673	0.0141969	ENSG00000242808	SOX2-OT	YES	intron_variant,non_coding_transcript_variant	MODIFIER	Transcript	ENST00000461063.2	sense_overlapping	20209	NA	NA
207	L1	3	180525150	181245605	1	rs1805646	180774673	0.0141969	ENSG00000242808	SOX2-OT	YES	non_coding_transcript_exon_variant	MODIFIER	Transcript	ENST00000487240.1	sense_overlapping	20209	NA	NA
207	L1	3	180525150	181245605	1	rs1805646	180774673	0.0141969	ENSG00000242808	SOX2-OT	YES	intron_variant,non_coding_transcript_variant	MODIFIER	Transcript	ENST00000493521.1	sense_overlapping	20209	NA	NA
207	L1	3	180525150	181245605	1	rs35607144	180755882	0.0133326	ENSG00000242808	SOX2-OT	YES	intron_variant,non_coding_transcript_variant	MODIFIER	Transcript	ENST00000461063.2	sense_overlapping	20209	NA	NA
207	L1	3	180525150	181245605	1	rs35607144	180755882	0.0133326	ENSG00000242808	SOX2-OT	YES	intron_variant,non_coding_transcript_variant	MODIFIER	Transcript	ENST00000487240.1	sense_overlapping	20209	NA	NA
207	L1	3	180525150	181245605	1	rs1001417	180768642	0.0132211	ENSG00000242808	SOX2-OT	YES	intron_variant,non_coding_transcript_variant	MODIFIER	Transcript	ENST00000461063.2	sense_overlapping	20209	NA	NA
207	L1	3	180525150	181245605	1	rs1001417	180768642	0.0132211	ENSG00000242808	SOX2-OT	YES	intron_variant,non_coding_transcript_variant	MODIFIER	Transcript	ENST00000487240.1	sense_overlapping	20209	NA	NA
207	L1	3	180525150	181245605	1	rs13092557	180769147	0.0132137	ENSG00000242808	SOX2-OT	YES	intron_variant,non_coding_transcript_variant	MODIFIER	Transcript	ENST00000461063.2	sense_overlapping	20209	NA	NA
207	L1	3	180525150	181245605	1	rs13092557	180769147	0.0132137	ENSG00000242808	SOX2-OT	YES	intron_variant,non_coding_transcript_variant	MODIFIER	Transcript	ENST00000487240.1	sense_overlapping	20209	NA	NA
207	L1	3	180525150	181245605	1	rs4855013	180763497	0.0123409	ENSG00000242808	SOX2-OT	YES	intron_variant,non_coding_transcript_variant	MODIFIER	Transcript	ENST00000461063.2	sense_overlapping	20209	NA	NA
207	L1	3	180525150	181245605	1	rs4855013	180763497	0.0123409	ENSG00000242808	SOX2-OT	YES	intron_variant,non_coding_transcript_variant	MODIFIER	Transcript	ENST00000487240.1	sense_overlapping	20209	NA	NA
207	L1	3	180525150	181245605	1	rs35077784	180758644	0.0123207	ENSG00000242808	SOX2-OT	YES	intron_variant,non_coding_transcript_variant	MODIFIER	Transcript	ENST00000461063.2	sense_overlapping	20209	NA	NA
207	L1	3	180525150	181245605	1	rs35077784	180758644	0.0123207	ENSG00000242808	SOX2-OT	YES	intron_variant,non_coding_transcript_variant	MODIFIER	Transcript	ENST00000487240.1	sense_overlapping	20209	NA	NA
207	L1	3	180525150	181245605	1	rs12152501	180881223	0.0117285	ENSG00000242808	SOX2-OT	YES	intron_variant,non_coding_transcript_variant	MODIFIER	Transcript	ENST00000460739.1	sense_overlapping	20209	NA	NA
207	L1	3	180525150	181245605	1	rs12152501	180881223	0.0117285	ENSG00000242808	SOX2-OT	YES	intron_variant,non_coding_transcript_variant	MODIFIER	Transcript	ENST00000461063.2	sense_overlapping	20209	NA	NA
207	L1	3	180525150	181245605	1	rs12152501	180881223	0.0117285	ENSG00000242808	SOX2-OT	YES	intron_variant,non_coding_transcript_variant	MODIFIER	Transcript	ENST00000493521.1	sense_overlapping	20209	NA	NA
207	L1	3	180525150	181245605	1	rs34095791	180760431	0.0115907	ENSG00000242808	SOX2-OT	YES	intron_variant,non_coding_transcript_variant	MODIFIER	Transcript	ENST00000461063.2	sense_overlapping	20209	NA	NA
207	L1	3	180525150	181245605	1	rs34095791	180760431	0.0115907	ENSG00000242808	SOX2-OT	YES	intron_variant,non_coding_transcript_variant	MODIFIER	Transcript	ENST00000487240.1	sense_overlapping	20209	NA	NA
207	L1	3	180525150	181245605	1	rs6807057	180764312	0.0115275	ENSG00000242808	SOX2-OT	YES	intron_variant,non_coding_transcript_variant	MODIFIER	Transcript	ENST00000461063.2	sense_overlapping	20209	NA	NA
207	L1	3	180525150	181245605	1	rs6807057	180764312	0.0115275	ENSG00000242808	SOX2-OT	YES	intron_variant,non_coding_transcript_variant	MODIFIER	Transcript	ENST00000487240.1	sense_overlapping	20209	NA	NA
207	L1	3	180525150	181245605	1	rs10513778	180765374	0.0115234	ENSG00000242808	SOX2-OT	YES	intron_variant,non_coding_transcript_variant	MODIFIER	Transcript	ENST00000461063.2	sense_overlapping	20209	NA	NA
207	L1	3	180525150	181245605	1	rs10513778	180765374	0.0115234	ENSG00000242808	SOX2-OT	YES	intron_variant,non_coding_transcript_variant	MODIFIER	Transcript	ENST00000487240.1	sense_overlapping	20209	NA	NA
207	L1	3	180525150	181245605	1	rs1001416	180768320	0.0115058	ENSG00000242808	SOX2-OT	YES	intron_variant,non_coding_transcript_variant	MODIFIER	Transcript	ENST00000461063.2	sense_overlapping	20209	NA	NA
207	L1	3	180525150	181245605	1	rs1001416	180768320	0.0115058	ENSG00000242808	SOX2-OT	YES	intron_variant,non_coding_transcript_variant	MODIFIER	Transcript	ENST00000487240.1	sense_overlapping	20209	NA	NA
207	L1	3	180525150	181245605	1	rs4854912	180781100	0.0113541	ENSG00000242808	SOX2-OT	YES	intron_variant,non_coding_transcript_variant	MODIFIER	Transcript	ENST00000460739.1	sense_overlapping	20209	NA	NA
207	L1	3	180525150	181245605	1	rs4854912	180781100	0.0113541	ENSG00000242808	SOX2-OT	YES	intron_variant,non_coding_transcript_variant	MODIFIER	Transcript	ENST00000461063.2	sense_overlapping	20209	NA	NA
207	L1	3	180525150	181245605	1	rs4854912	180781100	0.0113541	ENSG00000242808	SOX2-OT	YES	intron_variant,non_coding_transcript_variant	MODIFIER	Transcript	ENST00000493521.1	sense_overlapping	20209	NA	NA
207	L1	3	180525150	181245605	1	rs34331582	180813831	0.0113193	ENSG00000242808	SOX2-OT	YES	intron_variant,non_coding_transcript_variant	MODIFIER	Transcript	ENST00000460739.1	sense_overlapping	20209	NA	NA
207	L1	3	180525150	181245605	1	rs34331582	180813831	0.0113193	ENSG00000242808	SOX2-OT	YES	intron_variant,non_coding_transcript_variant	MODIFIER	Transcript	ENST00000461063.2	sense_overlapping	20209	NA	NA
207	L1	3	180525150	181245605	1	rs34331582	180813831	0.0113193	ENSG00000242808	SOX2-OT	YES	intron_variant,non_coding_transcript_variant	MODIFIER	Transcript	ENST00000493521.1	sense_overlapping	20209	NA	NA
207	L1	3	180525150	181245605	1	rs13060352	180753383	0.0111373	ENSG00000242808	SOX2-OT	YES	intron_variant,non_coding_transcript_variant	MODIFIER	Transcript	ENST00000461063.2	sense_overlapping	20209	NA	NA
207	L1	3	180525150	181245605	1	rs13060352	180753383	0.0111373	ENSG00000242808	SOX2-OT	YES	intron_variant,non_coding_transcript_variant	MODIFIER	Transcript	ENST00000487240.1	sense_overlapping	20209	NA	NA
207	L1	3	180525150	181245605	1	rs6775889	180786608	0.0109502	ENSG00000242808	SOX2-OT	YES	intron_variant,non_coding_transcript_variant	MODIFIER	Transcript	ENST00000460739.1	sense_overlapping	20209	NA	NA
207	L1	3	180525150	181245605	1	rs6775889	180786608	0.0109502	ENSG00000242808	SOX2-OT	YES	intron_variant,non_coding_transcript_variant	MODIFIER	Transcript	ENST00000461063.2	sense_overlapping	20209	NA	NA
207	L1	3	180525150	181245605	1	rs6775889	180786608	0.0109502	ENSG00000242808	SOX2-OT	YES	intron_variant,non_coding_transcript_variant	MODIFIER	Transcript	ENST00000493521.1	sense_overlapping	20209	NA	NA
207	L1	3	180525150	181245605	1	rs62289595	180791117	0.0107906	ENSG00000242808	SOX2-OT	YES	intron_variant,non_coding_transcript_variant	MODIFIER	Transcript	ENST00000460739.1	sense_overlapping	20209	NA	NA
207	L1	3	180525150	181245605	1	rs62289595	180791117	0.0107906	ENSG00000242808	SOX2-OT	YES	intron_variant,non_coding_transcript_variant	MODIFIER	Transcript	ENST00000461063.2	sense_overlapping	20209	NA	NA
207	L1	3	180525150	181245605	1	rs62289595	180791117	0.0107906	ENSG00000242808	SOX2-OT	YES	intron_variant,non_coding_transcript_variant	MODIFIER	Transcript	ENST00000493521.1	sense_overlapping	20209	NA	NA
207	L1	3	180525150	181245605	1	rs112171696	180761900	0.0107322	ENSG00000242808	SOX2-OT	YES	intron_variant,non_coding_transcript_variant	MODIFIER	Transcript	ENST00000461063.2	sense_overlapping	20209	NA	NA
207	L1	3	180525150	181245605	1	rs112171696	180761900	0.0107322	ENSG00000242808	SOX2-OT	YES	intron_variant,non_coding_transcript_variant	MODIFIER	Transcript	ENST00000487240.1	sense_overlapping	20209	NA	NA
207	L1	3	180525150	181245605	1	rs138977875	180788614	0.0101011	ENSG00000242808	SOX2-OT	YES	intron_variant,non_coding_transcript_variant	MODIFIER	Transcript	ENST00000460739.1	sense_overlapping	20209	NA	NA
207	L1	3	180525150	181245605	1	rs138977875	180788614	0.0101011	ENSG00000242808	SOX2-OT	YES	intron_variant,non_coding_transcript_variant	MODIFIER	Transcript	ENST00000461063.2	sense_overlapping	20209	NA	NA
207	L1	3	180525150	181245605	1	rs138977875	180788614	0.0101011	ENSG00000242808	SOX2-OT	YES	intron_variant,non_coding_transcript_variant	MODIFIER	Transcript	ENST00000493521.1	sense_overlapping	20209	NA	NA
207	L1	3	180525150	181245605	1	rs112011743	180789970	0.0100393	ENSG00000242808	SOX2-OT	YES	intron_variant,non_coding_transcript_variant	MODIFIER	Transcript	ENST00000460739.1	sense_overlapping	20209	NA	NA
207	L1	3	180525150	181245605	1	rs112011743	180789970	0.0100393	ENSG00000242808	SOX2-OT	YES	intron_variant,non_coding_transcript_variant	MODIFIER	Transcript	ENST00000461063.2	sense_overlapping	20209	NA	NA
207	L1	3	180525150	181245605	1	rs112011743	180789970	0.0100393	ENSG00000242808	SOX2-OT	YES	intron_variant,non_coding_transcript_variant	MODIFIER	Transcript	ENST00000493521.1	sense_overlapping	20209	NA	NA
207	L1	3	180525150	181245605	1	rs13062475	180792579	0.00999171	ENSG00000242808	SOX2-OT	YES	intron_variant,non_coding_transcript_variant	MODIFIER	Transcript	ENST00000460739.1	sense_overlapping	20209	NA	NA
207	L1	3	180525150	181245605	1	rs13062475	180792579	0.00999171	ENSG00000242808	SOX2-OT	YES	intron_variant,non_coding_transcript_variant	MODIFIER	Transcript	ENST00000461063.2	sense_overlapping	20209	NA	NA
207	L1	3	180525150	181245605	1	rs13062475	180792579	0.00999171	ENSG00000242808	SOX2-OT	YES	intron_variant,non_coding_transcript_variant	MODIFIER	Transcript	ENST00000493521.1	sense_overlapping	20209	NA	NA
207	L1	3	180525150	181245605	1	rs4855018	180812691	0.00985589	ENSG00000242808	SOX2-OT	YES	intron_variant,non_coding_transcript_variant	MODIFIER	Transcript	ENST00000460739.1	sense_overlapping	20209	NA	NA
207	L1	3	180525150	181245605	1	rs4855018	180812691	0.00985589	ENSG00000242808	SOX2-OT	YES	intron_variant,non_coding_transcript_variant	MODIFIER	Transcript	ENST00000461063.2	sense_overlapping	20209	NA	NA
207	L1	3	180525150	181245605	1	rs4855018	180812691	0.00985589	ENSG00000242808	SOX2-OT	YES	intron_variant,non_coding_transcript_variant	MODIFIER	Transcript	ENST00000493521.1	sense_overlapping	20209	NA	NA
207	L1	3	180525150	181245605	1	rs1897422	180741070	0.00930302	ENSG00000242808	SOX2-OT	YES	intron_variant,non_coding_transcript_variant	MODIFIER	Transcript	ENST00000461063.2	sense_overlapping	20209	NA	NA
207	L1	3	180525150	181245605	1	rs1897422	180741070	0.00930302	ENSG00000242808	SOX2-OT	YES	intron_variant,non_coding_transcript_variant	MODIFIER	Transcript	ENST00000487240.1	sense_overlapping	20209	NA	NA
207	L1	3	180525150	181245605	1	rs34196661	180796379	0.00921972	ENSG00000242808	SOX2-OT	YES	intron_variant,non_coding_transcript_variant	MODIFIER	Transcript	ENST00000460739.1	sense_overlapping	20209	NA	NA
207	L1	3	180525150	181245605	1	rs34196661	180796379	0.00921972	ENSG00000242808	SOX2-OT	YES	intron_variant,non_coding_transcript_variant	MODIFIER	Transcript	ENST00000461063.2	sense_overlapping	20209	NA	NA
207	L1	3	180525150	181245605	1	rs34196661	180796379	0.00921972	ENSG00000242808	SOX2-OT	YES	intron_variant,non_coding_transcript_variant	MODIFIER	Transcript	ENST00000493521.1	sense_overlapping	20209	NA	NA
207	L1	3	180525150	181245605	1	rs1897424	180808344	0.00917363	ENSG00000242808	SOX2-OT	YES	intron_variant,non_coding_transcript_variant	MODIFIER	Transcript	ENST00000460739.1	sense_overlapping	20209	NA	NA
207	L1	3	180525150	181245605	1	rs1897424	180808344	0.00917363	ENSG00000242808	SOX2-OT	YES	intron_variant,non_coding_transcript_variant	MODIFIER	Transcript	ENST00000461063.2	sense_overlapping	20209	NA	NA
207	L1	3	180525150	181245605	1	rs1897424	180808344	0.00917363	ENSG00000242808	SOX2-OT	YES	intron_variant,non_coding_transcript_variant	MODIFIER	Transcript	ENST00000493521.1	sense_overlapping	20209	NA	NA
207	L1	3	180525150	181245605	1	rs12638820	180787494	0.008773	ENSG00000242808	SOX2-OT	YES	intron_variant,non_coding_transcript_variant	MODIFIER	Transcript	ENST00000460739.1	sense_overlapping	20209	NA	NA
207	L1	3	180525150	181245605	1	rs12638820	180787494	0.008773	ENSG00000242808	SOX2-OT	YES	intron_variant,non_coding_transcript_variant	MODIFIER	Transcript	ENST00000461063.2	sense_overlapping	20209	NA	NA
207	L1	3	180525150	181245605	1	rs12638820	180787494	0.008773	ENSG00000242808	SOX2-OT	YES	intron_variant,non_coding_transcript_variant	MODIFIER	Transcript	ENST00000493521.1	sense_overlapping	20209	NA	NA
207	L1	3	180525150	181245605	1	rs62289596	180794914	0.00859867	ENSG00000242808	SOX2-OT	YES	intron_variant,non_coding_transcript_variant	MODIFIER	Transcript	ENST00000460739.1	sense_overlapping	20209	NA	NA
207	L1	3	180525150	181245605	1	rs62289596	180794914	0.00859867	ENSG00000242808	SOX2-OT	YES	intron_variant,non_coding_transcript_variant	MODIFIER	Transcript	ENST00000461063.2	sense_overlapping	20209	NA	NA
207	L1	3	180525150	181245605	1	rs62289596	180794914	0.00859867	ENSG00000242808	SOX2-OT	YES	intron_variant,non_coding_transcript_variant	MODIFIER	Transcript	ENST00000493521.1	sense_overlapping	20209	NA	NA
207	L1	3	180525150	181245605	1	rs13077245	180849619	0.00855072	ENSG00000242808	SOX2-OT	YES	intron_variant,non_coding_transcript_variant	MODIFIER	Transcript	ENST00000460739.1	sense_overlapping	20209	NA	NA
207	L1	3	180525150	181245605	1	rs13077245	180849619	0.00855072	ENSG00000242808	SOX2-OT	YES	intron_variant,non_coding_transcript_variant	MODIFIER	Transcript	ENST00000461063.2	sense_overlapping	20209	NA	NA
207	L1	3	180525150	181245605	1	rs13077245	180849619	0.00855072	ENSG00000242808	SOX2-OT	YES	intron_variant,non_coding_transcript_variant	MODIFIER	Transcript	ENST00000493521.1	sense_overlapping	20209	NA	NA
207	L1	3	180525150	181245605	1	rs4854913	180851257	0.00853753	ENSG00000242808	SOX2-OT	YES	intron_variant,non_coding_transcript_variant	MODIFIER	Transcript	ENST00000460739.1	sense_overlapping	20209	NA	NA
207	L1	3	180525150	181245605	1	rs4854913	180851257	0.00853753	ENSG00000242808	SOX2-OT	YES	intron_variant,non_coding_transcript_variant	MODIFIER	Transcript	ENST00000461063.2	sense_overlapping	20209	NA	NA
207	L1	3	180525150	181245605	1	rs4854913	180851257	0.00853753	ENSG00000242808	SOX2-OT	YES	intron_variant,non_coding_transcript_variant	MODIFIER	Transcript	ENST00000493521.1	sense_overlapping	20209	NA	NA
207	L1	3	180525150	181245605	1	rs62289571	180751175	0.00810942	ENSG00000242808	SOX2-OT	YES	intron_variant,non_coding_transcript_variant	MODIFIER	Transcript	ENST00000461063.2	sense_overlapping	20209	NA	NA
207	L1	3	180525150	181245605	1	rs62289571	180751175	0.00810942	ENSG00000242808	SOX2-OT	YES	intron_variant,non_coding_transcript_variant	MODIFIER	Transcript	ENST00000487240.1	sense_overlapping	20209	NA	NA
207	L1	3	180525150	181245605	1	rs13100379	180853192	0.00792486	ENSG00000242808	SOX2-OT	YES	intron_variant,non_coding_transcript_variant	MODIFIER	Transcript	ENST00000460739.1	sense_overlapping	20209	NA	NA
207	L1	3	180525150	181245605	1	rs13100379	180853192	0.00792486	ENSG00000242808	SOX2-OT	YES	intron_variant,non_coding_transcript_variant	MODIFIER	Transcript	ENST00000461063.2	sense_overlapping	20209	NA	NA
207	L1	3	180525150	181245605	1	rs13100379	180853192	0.00792486	ENSG00000242808	SOX2-OT	YES	intron_variant,non_coding_transcript_variant	MODIFIER	Transcript	ENST00000493521.1	sense_overlapping	20209	NA	NA
207	L1	3	180525150	181245605	1	rs13077643	180849838	0.00792454	ENSG00000242808	SOX2-OT	YES	intron_variant,non_coding_transcript_variant	MODIFIER	Transcript	ENST00000460739.1	sense_overlapping	20209	NA	NA
207	L1	3	180525150	181245605	1	rs13077643	180849838	0.00792454	ENSG00000242808	SOX2-OT	YES	intron_variant,non_coding_transcript_variant	MODIFIER	Transcript	ENST00000461063.2	sense_overlapping	20209	NA	NA
207	L1	3	180525150	181245605	1	rs13077643	180849838	0.00792454	ENSG00000242808	SOX2-OT	YES	intron_variant,non_coding_transcript_variant	MODIFIER	Transcript	ENST00000493521.1	sense_overlapping	20209	NA	NA
207	L1	3	180525150	181245605	1	rs34193500	180779152	0.00792338	ENSG00000242808	SOX2-OT	YES	intron_variant,non_coding_transcript_variant	MODIFIER	Transcript	ENST00000460739.1	sense_overlapping	20209	NA	NA
207	L1	3	180525150	181245605	1	rs34193500	180779152	0.00792338	ENSG00000242808	SOX2-OT	YES	intron_variant,non_coding_transcript_variant	MODIFIER	Transcript	ENST00000461063.2	sense_overlapping	20209	NA	NA
207	L1	3	180525150	181245605	1	rs34193500	180779152	0.00792338	ENSG00000242808	SOX2-OT	YES	downstream_gene_variant	MODIFIER	Transcript	ENST00000487240.1	sense_overlapping	20209	NA	NA
207	L1	3	180525150	181245605	1	rs34193500	180779152	0.00792338	ENSG00000242808	SOX2-OT	YES	intron_variant,non_coding_transcript_variant	MODIFIER	Transcript	ENST00000493521.1	sense_overlapping	20209	NA	NA
207	L1	3	180525150	181245605	1	rs4855019	180838644	0.00742572	ENSG00000242808	SOX2-OT	YES	intron_variant,non_coding_transcript_variant	MODIFIER	Transcript	ENST00000460739.1	sense_overlapping	20209	NA	NA
207	L1	3	180525150	181245605	1	rs4855019	180838644	0.00742572	ENSG00000242808	SOX2-OT	YES	intron_variant,non_coding_transcript_variant	MODIFIER	Transcript	ENST00000461063.2	sense_overlapping	20209	NA	NA
207	L1	3	180525150	181245605	1	rs4855019	180838644	0.00742572	ENSG00000242808	SOX2-OT	YES	intron_variant,non_coding_transcript_variant	MODIFIER	Transcript	ENST00000493521.1	sense_overlapping	20209	NA	NA
207	L1	3	180525150	181245605	1	rs16832256	180732505	0.00740625	ENSG00000242808	SOX2-OT	YES	intron_variant,non_coding_transcript_variant	MODIFIER	Transcript	ENST00000461063.2	sense_overlapping	20209	NA	NA
207	L1	3	180525150	181245605	1	rs16832256	180732505	0.00740625	ENSG00000242808	SOX2-OT	YES	intron_variant,non_coding_transcript_variant	MODIFIER	Transcript	ENST00000487240.1	sense_overlapping	20209	NA	NA
207	L1	3	180525150	181245605	1	rs13086700	180798672	0.00736333	ENSG00000242808	SOX2-OT	YES	intron_variant,non_coding_transcript_variant	MODIFIER	Transcript	ENST00000460739.1	sense_overlapping	20209	NA	NA
207	L1	3	180525150	181245605	1	rs13086700	180798672	0.00736333	ENSG00000242808	SOX2-OT	YES	intron_variant,non_coding_transcript_variant	MODIFIER	Transcript	ENST00000461063.2	sense_overlapping	20209	NA	NA
207	L1	3	180525150	181245605	1	rs13086700	180798672	0.00736333	ENSG00000242808	SOX2-OT	YES	intron_variant,non_coding_transcript_variant	MODIFIER	Transcript	ENST00000493521.1	sense_overlapping	20209	NA	NA
207	L1	3	180525150	181245605	1	rs11708198	180857105	0.00728985	ENSG00000242808	SOX2-OT	YES	intron_variant,non_coding_transcript_variant	MODIFIER	Transcript	ENST00000460739.1	sense_overlapping	20209	NA	NA
207	L1	3	180525150	181245605	1	rs11708198	180857105	0.00728985	ENSG00000242808	SOX2-OT	YES	intron_variant,non_coding_transcript_variant	MODIFIER	Transcript	ENST00000461063.2	sense_overlapping	20209	NA	NA
207	L1	3	180525150	181245605	1	rs11708198	180857105	0.00728985	ENSG00000242808	SOX2-OT	YES	intron_variant,non_coding_transcript_variant	MODIFIER	Transcript	ENST00000493521.1	sense_overlapping	20209	NA	NA
207	L1	3	180525150	181245605	1	rs13065310	180871950	0.00711867	ENSG00000242808	SOX2-OT	YES	intron_variant,non_coding_transcript_variant	MODIFIER	Transcript	ENST00000460739.1	sense_overlapping	20209	NA	NA
207	L1	3	180525150	181245605	1	rs13065310	180871950	0.00711867	ENSG00000242808	SOX2-OT	YES	intron_variant,non_coding_transcript_variant	MODIFIER	Transcript	ENST00000461063.2	sense_overlapping	20209	NA	NA
207	L1	3	180525150	181245605	1	rs13065310	180871950	0.00711867	ENSG00000242808	SOX2-OT	YES	intron_variant,non_coding_transcript_variant	MODIFIER	Transcript	ENST00000493521.1	sense_overlapping	20209	NA	NA
207	L1	3	180525150	181245605	1	rs35032109	180829652	0.0069386	ENSG00000242808	SOX2-OT	YES	intron_variant,non_coding_transcript_variant	MODIFIER	Transcript	ENST00000460739.1	sense_overlapping	20209	NA	NA
207	L1	3	180525150	181245605	1	rs35032109	180829652	0.0069386	ENSG00000242808	SOX2-OT	YES	intron_variant,non_coding_transcript_variant	MODIFIER	Transcript	ENST00000461063.2	sense_overlapping	20209	NA	NA
207	L1	3	180525150	181245605	1	rs35032109	180829652	0.0069386	ENSG00000242808	SOX2-OT	YES	intron_variant,non_coding_transcript_variant	MODIFIER	Transcript	ENST00000493521.1	sense_overlapping	20209	NA	NA
207	L1	3	180525150	181245605	1	rs11713600	180846831	0.00689546	ENSG00000242808	SOX2-OT	YES	intron_variant,non_coding_transcript_variant	MODIFIER	Transcript	ENST00000460739.1	sense_overlapping	20209	NA	NA
207	L1	3	180525150	181245605	1	rs11713600	180846831	0.00689546	ENSG00000242808	SOX2-OT	YES	intron_variant,non_coding_transcript_variant	MODIFIER	Transcript	ENST00000461063.2	sense_overlapping	20209	NA	NA
207	L1	3	180525150	181245605	1	rs11713600	180846831	0.00689546	ENSG00000242808	SOX2-OT	YES	intron_variant,non_coding_transcript_variant	MODIFIER	Transcript	ENST00000493521.1	sense_overlapping	20209	NA	NA
207	L1	3	180525150	181245605	1	rs13065466	180871913	0.00665257	ENSG00000242808	SOX2-OT	YES	intron_variant,non_coding_transcript_variant	MODIFIER	Transcript	ENST00000460739.1	sense_overlapping	20209	NA	NA
207	L1	3	180525150	181245605	1	rs13065466	180871913	0.00665257	ENSG00000242808	SOX2-OT	YES	intron_variant,non_coding_transcript_variant	MODIFIER	Transcript	ENST00000461063.2	sense_overlapping	20209	NA	NA
207	L1	3	180525150	181245605	1	rs13065466	180871913	0.00665257	ENSG00000242808	SOX2-OT	YES	intron_variant,non_coding_transcript_variant	MODIFIER	Transcript	ENST00000493521.1	sense_overlapping	20209	NA	NA
207	L1	3	180525150	181245605	1	rs918253	180830337	0.00649552	ENSG00000242808	SOX2-OT	YES	intron_variant,non_coding_transcript_variant	MODIFIER	Transcript	ENST00000460739.1	sense_overlapping	20209	NA	NA
207	L1	3	180525150	181245605	1	rs918253	180830337	0.00649552	ENSG00000242808	SOX2-OT	YES	intron_variant,non_coding_transcript_variant	MODIFIER	Transcript	ENST00000461063.2	sense_overlapping	20209	NA	NA
207	L1	3	180525150	181245605	1	rs918253	180830337	0.00649552	ENSG00000242808	SOX2-OT	YES	intron_variant,non_coding_transcript_variant	MODIFIER	Transcript	ENST00000493521.1	sense_overlapping	20209	NA	NA
207	L1	3	180525150	181245605	1	rs62289605	180839048	0.00643609	ENSG00000242808	SOX2-OT	YES	intron_variant,non_coding_transcript_variant	MODIFIER	Transcript	ENST00000460739.1	sense_overlapping	20209	NA	NA
207	L1	3	180525150	181245605	1	rs62289605	180839048	0.00643609	ENSG00000242808	SOX2-OT	YES	intron_variant,non_coding_transcript_variant	MODIFIER	Transcript	ENST00000461063.2	sense_overlapping	20209	NA	NA
207	L1	3	180525150	181245605	1	rs62289605	180839048	0.00643609	ENSG00000242808	SOX2-OT	YES	intron_variant,non_coding_transcript_variant	MODIFIER	Transcript	ENST00000493521.1	sense_overlapping	20209	NA	NA
207	L1	3	180525150	181245605	1	rs62289619	180853911	0.00625271	ENSG00000242808	SOX2-OT	YES	intron_variant,non_coding_transcript_variant	MODIFIER	Transcript	ENST00000460739.1	sense_overlapping	20209	NA	NA
207	L1	3	180525150	181245605	1	rs62289619	180853911	0.00625271	ENSG00000242808	SOX2-OT	YES	intron_variant,non_coding_transcript_variant	MODIFIER	Transcript	ENST00000461063.2	sense_overlapping	20209	NA	NA
207	L1	3	180525150	181245605	1	rs62289619	180853911	0.00625271	ENSG00000242808	SOX2-OT	YES	intron_variant,non_coding_transcript_variant	MODIFIER	Transcript	ENST00000493521.1	sense_overlapping	20209	NA	NA
207	L1	3	180525150	181245605	1	rs13071279	180872987	0.00617539	ENSG00000242808	SOX2-OT	YES	intron_variant,non_coding_transcript_variant	MODIFIER	Transcript	ENST00000460739.1	sense_overlapping	20209	NA	NA
207	L1	3	180525150	181245605	1	rs13071279	180872987	0.00617539	ENSG00000242808	SOX2-OT	YES	intron_variant,non_coding_transcript_variant	MODIFIER	Transcript	ENST00000461063.2	sense_overlapping	20209	NA	NA
207	L1	3	180525150	181245605	1	rs13071279	180872987	0.00617539	ENSG00000242808	SOX2-OT	YES	intron_variant,non_coding_transcript_variant	MODIFIER	Transcript	ENST00000493521.1	sense_overlapping	20209	NA	NA
207	L1	3	180525150	181245605	1	rs13071836	180873343	0.0061681	ENSG00000242808	SOX2-OT	YES	intron_variant,non_coding_transcript_variant	MODIFIER	Transcript	ENST00000460739.1	sense_overlapping	20209	NA	NA
207	L1	3	180525150	181245605	1	rs13071836	180873343	0.0061681	ENSG00000242808	SOX2-OT	YES	intron_variant,non_coding_transcript_variant	MODIFIER	Transcript	ENST00000461063.2	sense_overlapping	20209	NA	NA
207	L1	3	180525150	181245605	1	rs13071836	180873343	0.0061681	ENSG00000242808	SOX2-OT	YES	intron_variant,non_coding_transcript_variant	MODIFIER	Transcript	ENST00000493521.1	sense_overlapping	20209	NA	NA
207	L1	3	180525150	181245605	1	rs10049181	180736253	0.00598019	ENSG00000242808	SOX2-OT	YES	intron_variant,non_coding_transcript_variant	MODIFIER	Transcript	ENST00000461063.2	sense_overlapping	20209	NA	NA
207	L1	3	180525150	181245605	1	rs10049181	180736253	0.00598019	ENSG00000242808	SOX2-OT	YES	intron_variant,non_coding_transcript_variant	MODIFIER	Transcript	ENST00000487240.1	sense_overlapping	20209	NA	NA
207	L1	3	180525150	181245605	1	rs61263335	180727215	0.00585351	ENSG00000242808	SOX2-OT	YES	intron_variant,non_coding_transcript_variant	MODIFIER	Transcript	ENST00000461063.2	sense_overlapping	20209	NA	NA
207	L1	3	180525150	181245605	1	rs61263335	180727215	0.00585351	ENSG00000242808	SOX2-OT	YES	intron_variant,non_coding_transcript_variant	MODIFIER	Transcript	ENST00000487240.1	sense_overlapping	20209	NA	NA
207	L1	3	180525150	181245605	1	rs1805609	180772171	0.00584062	ENSG00000242808	SOX2-OT	YES	upstream_gene_variant	MODIFIER	Transcript	ENST00000460739.1	sense_overlapping	20209	NA	NA
207	L1	3	180525150	181245605	1	rs1805609	180772171	0.00584062	ENSG00000242808	SOX2-OT	YES	intron_variant,non_coding_transcript_variant	MODIFIER	Transcript	ENST00000461063.2	sense_overlapping	20209	NA	NA
207	L1	3	180525150	181245605	1	rs1805609	180772171	0.00584062	ENSG00000242808	SOX2-OT	YES	intron_variant,non_coding_transcript_variant	MODIFIER	Transcript	ENST00000487240.1	sense_overlapping	20209	NA	NA
207	L1	3	180525150	181245605	1	rs1805609	180772171	0.00584062	ENSG00000242808	SOX2-OT	YES	upstream_gene_variant	MODIFIER	Transcript	ENST00000493521.1	sense_overlapping	20209	NA	NA
207	L1	3	180525150	181245605	1	rs4855022	180879878	0.00570036	ENSG00000242808	SOX2-OT	YES	intron_variant,non_coding_transcript_variant	MODIFIER	Transcript	ENST00000460739.1	sense_overlapping	20209	NA	NA
207	L1	3	180525150	181245605	1	rs4855022	180879878	0.00570036	ENSG00000242808	SOX2-OT	YES	intron_variant,non_coding_transcript_variant	MODIFIER	Transcript	ENST00000461063.2	sense_overlapping	20209	NA	NA
207	L1	3	180525150	181245605	1	rs4855022	180879878	0.00570036	ENSG00000242808	SOX2-OT	YES	intron_variant,non_coding_transcript_variant	MODIFIER	Transcript	ENST00000493521.1	sense_overlapping	20209	NA	NA
207	L1	3	180525150	181245605	1	rs6801189	180832739	0.00567994	ENSG00000242808	SOX2-OT	YES	intron_variant,non_coding_transcript_variant	MODIFIER	Transcript	ENST00000460739.1	sense_overlapping	20209	NA	NA
207	L1	3	180525150	181245605	1	rs6801189	180832739	0.00567994	ENSG00000242808	SOX2-OT	YES	intron_variant,non_coding_transcript_variant	MODIFIER	Transcript	ENST00000461063.2	sense_overlapping	20209	NA	NA
207	L1	3	180525150	181245605	1	rs6801189	180832739	0.00567994	ENSG00000242808	SOX2-OT	YES	intron_variant,non_coding_transcript_variant	MODIFIER	Transcript	ENST00000493521.1	sense_overlapping	20209	NA	NA
207	L1	3	180525150	181245605	1	rs62289575	180761638	0.00546087	ENSG00000242808	SOX2-OT	YES	intron_variant,non_coding_transcript_variant	MODIFIER	Transcript	ENST00000461063.2	sense_overlapping	20209	NA	NA
207	L1	3	180525150	181245605	1	rs62289575	180761638	0.00546087	ENSG00000242808	SOX2-OT	YES	intron_variant,non_coding_transcript_variant	MODIFIER	Transcript	ENST00000487240.1	sense_overlapping	20209	NA	NA
207	L1	3	180525150	181245605	1	rs12629509	180880582	0.00530812	ENSG00000242808	SOX2-OT	YES	intron_variant,non_coding_transcript_variant	MODIFIER	Transcript	ENST00000460739.1	sense_overlapping	20209	NA	NA
207	L1	3	180525150	181245605	1	rs12629509	180880582	0.00530812	ENSG00000242808	SOX2-OT	YES	intron_variant,non_coding_transcript_variant	MODIFIER	Transcript	ENST00000461063.2	sense_overlapping	20209	NA	NA
207	L1	3	180525150	181245605	1	rs12629509	180880582	0.00530812	ENSG00000242808	SOX2-OT	YES	intron_variant,non_coding_transcript_variant	MODIFIER	Transcript	ENST00000493521.1	sense_overlapping	20209	NA	NA
207	L1	3	180525150	181245605	1	rs6784620	180856453	0.0050798	ENSG00000242808	SOX2-OT	YES	intron_variant,non_coding_transcript_variant	MODIFIER	Transcript	ENST00000460739.1	sense_overlapping	20209	NA	NA
207	L1	3	180525150	181245605	1	rs6784620	180856453	0.0050798	ENSG00000242808	SOX2-OT	YES	intron_variant,non_coding_transcript_variant	MODIFIER	Transcript	ENST00000461063.2	sense_overlapping	20209	NA	NA
207	L1	3	180525150	181245605	1	rs6784620	180856453	0.0050798	ENSG00000242808	SOX2-OT	YES	intron_variant,non_coding_transcript_variant	MODIFIER	Transcript	ENST00000493521.1	sense_overlapping	20209	NA	NA
207	L1	3	180525150	181245605	1	rs12629507	180880563	0.00498711	ENSG00000242808	SOX2-OT	YES	intron_variant,non_coding_transcript_variant	MODIFIER	Transcript	ENST00000460739.1	sense_overlapping	20209	NA	NA
207	L1	3	180525150	181245605	1	rs12629507	180880563	0.00498711	ENSG00000242808	SOX2-OT	YES	intron_variant,non_coding_transcript_variant	MODIFIER	Transcript	ENST00000461063.2	sense_overlapping	20209	NA	NA
207	L1	3	180525150	181245605	1	rs12629507	180880563	0.00498711	ENSG00000242808	SOX2-OT	YES	intron_variant,non_coding_transcript_variant	MODIFIER	Transcript	ENST00000493521.1	sense_overlapping	20209	NA	NA
207	L1	3	180525150	181245605	1	rs11708192	180826998	0.00483177	ENSG00000242808	SOX2-OT	YES	intron_variant,non_coding_transcript_variant	MODIFIER	Transcript	ENST00000460739.1	sense_overlapping	20209	NA	NA
207	L1	3	180525150	181245605	1	rs11708192	180826998	0.00483177	ENSG00000242808	SOX2-OT	YES	intron_variant,non_coding_transcript_variant	MODIFIER	Transcript	ENST00000461063.2	sense_overlapping	20209	NA	NA
207	L1	3	180525150	181245605	1	rs11708192	180826998	0.00483177	ENSG00000242808	SOX2-OT	YES	intron_variant,non_coding_transcript_variant	MODIFIER	Transcript	ENST00000493521.1	sense_overlapping	20209	NA	NA
207	L1	3	180525150	181245605	1	rs9852289	180754046	0.00475194	ENSG00000242808	SOX2-OT	YES	intron_variant,non_coding_transcript_variant	MODIFIER	Transcript	ENST00000461063.2	sense_overlapping	20209	NA	NA
207	L1	3	180525150	181245605	1	rs9852289	180754046	0.00475194	ENSG00000242808	SOX2-OT	YES	intron_variant,non_coding_transcript_variant	MODIFIER	Transcript	ENST00000487240.1	sense_overlapping	20209	NA	NA
207	L1	3	180525150	181245605	1	rs4855014	180763555	0.00473983	ENSG00000242808	SOX2-OT	YES	intron_variant,non_coding_transcript_variant	MODIFIER	Transcript	ENST00000461063.2	sense_overlapping	20209	NA	NA
207	L1	3	180525150	181245605	1	rs4855014	180763555	0.00473983	ENSG00000242808	SOX2-OT	YES	intron_variant,non_coding_transcript_variant	MODIFIER	Transcript	ENST00000487240.1	sense_overlapping	20209	NA	NA
207	L1	3	180525150	181245605	1	rs12635535	180860415	0.00471571	ENSG00000242808	SOX2-OT	YES	intron_variant,non_coding_transcript_variant	MODIFIER	Transcript	ENST00000460739.1	sense_overlapping	20209	NA	NA
207	L1	3	180525150	181245605	1	rs12635535	180860415	0.00471571	ENSG00000242808	SOX2-OT	YES	intron_variant,non_coding_transcript_variant	MODIFIER	Transcript	ENST00000461063.2	sense_overlapping	20209	NA	NA
207	L1	3	180525150	181245605	1	rs12635535	180860415	0.00471571	ENSG00000242808	SOX2-OT	YES	intron_variant,non_coding_transcript_variant	MODIFIER	Transcript	ENST00000493521.1	sense_overlapping	20209	NA	NA
207	L1	3	180525150	181245605	1	rs13100468	180874238	0.00464209	ENSG00000242808	SOX2-OT	YES	intron_variant,non_coding_transcript_variant	MODIFIER	Transcript	ENST00000460739.1	sense_overlapping	20209	NA	NA
207	L1	3	180525150	181245605	1	rs13100468	180874238	0.00464209	ENSG00000242808	SOX2-OT	YES	intron_variant,non_coding_transcript_variant	MODIFIER	Transcript	ENST00000461063.2	sense_overlapping	20209	NA	NA
207	L1	3	180525150	181245605	1	rs13100468	180874238	0.00464209	ENSG00000242808	SOX2-OT	YES	intron_variant,non_coding_transcript_variant	MODIFIER	Transcript	ENST00000493521.1	sense_overlapping	20209	NA	NA
207	L1	3	180525150	181245605	1	rs57671339	180805770	0.00420293	ENSG00000242808	SOX2-OT	YES	intron_variant,non_coding_transcript_variant	MODIFIER	Transcript	ENST00000460739.1	sense_overlapping	20209	NA	NA
207	L1	3	180525150	181245605	1	rs57671339	180805770	0.00420293	ENSG00000242808	SOX2-OT	YES	intron_variant,non_coding_transcript_variant	MODIFIER	Transcript	ENST00000461063.2	sense_overlapping	20209	NA	NA
207	L1	3	180525150	181245605	1	rs57671339	180805770	0.00420293	ENSG00000242808	SOX2-OT	YES	intron_variant,non_coding_transcript_variant	MODIFIER	Transcript	ENST00000493521.1	sense_overlapping	20209	NA	NA
207	L1	3	180525150	181245605	1	rs1805611	180774987	0.00409447	ENSG00000242808	SOX2-OT	YES	intron_variant,non_coding_transcript_variant	MODIFIER	Transcript	ENST00000460739.1	sense_overlapping	20209	NA	NA
207	L1	3	180525150	181245605	1	rs1805611	180774987	0.00409447	ENSG00000242808	SOX2-OT	YES	intron_variant,non_coding_transcript_variant	MODIFIER	Transcript	ENST00000461063.2	sense_overlapping	20209	NA	NA
207	L1	3	180525150	181245605	1	rs1805611	180774987	0.00409447	ENSG00000242808	SOX2-OT	YES	non_coding_transcript_exon_variant	MODIFIER	Transcript	ENST00000487240.1	sense_overlapping	20209	NA	NA
207	L1	3	180525150	181245605	1	rs1805611	180774987	0.00409447	ENSG00000242808	SOX2-OT	YES	intron_variant,non_coding_transcript_variant	MODIFIER	Transcript	ENST00000493521.1	sense_overlapping	20209	NA	NA
207	L1	3	180525150	181245605	1	rs6782579	180764204	0.00407994	ENSG00000242808	SOX2-OT	YES	intron_variant,non_coding_transcript_variant	MODIFIER	Transcript	ENST00000461063.2	sense_overlapping	20209	NA	NA
207	L1	3	180525150	181245605	1	rs6782579	180764204	0.00407994	ENSG00000242808	SOX2-OT	YES	intron_variant,non_coding_transcript_variant	MODIFIER	Transcript	ENST00000487240.1	sense_overlapping	20209	NA	NA
207	L1	3	180525150	181245605	1	rs1806190	180778763	0.00380885	ENSG00000242808	SOX2-OT	YES	intron_variant,non_coding_transcript_variant	MODIFIER	Transcript	ENST00000460739.1	sense_overlapping	20209	NA	NA
207	L1	3	180525150	181245605	1	rs1806190	180778763	0.00380885	ENSG00000242808	SOX2-OT	YES	intron_variant,non_coding_transcript_variant	MODIFIER	Transcript	ENST00000461063.2	sense_overlapping	20209	NA	NA
207	L1	3	180525150	181245605	1	rs1806190	180778763	0.00380885	ENSG00000242808	SOX2-OT	YES	downstream_gene_variant	MODIFIER	Transcript	ENST00000487240.1	sense_overlapping	20209	NA	NA
207	L1	3	180525150	181245605	1	rs1806190	180778763	0.00380885	ENSG00000242808	SOX2-OT	YES	intron_variant,non_coding_transcript_variant	MODIFIER	Transcript	ENST00000493521.1	sense_overlapping	20209	NA	NA
207	L1	3	180525150	181245605	1	rs34196490	180890280	0.00370643	ENSG00000242808	SOX2-OT	YES	intron_variant,non_coding_transcript_variant	MODIFIER	Transcript	ENST00000460739.1	sense_overlapping	20209	NA	NA
207	L1	3	180525150	181245605	1	rs34196490	180890280	0.00370643	ENSG00000242808	SOX2-OT	YES	intron_variant,non_coding_transcript_variant	MODIFIER	Transcript	ENST00000461063.2	sense_overlapping	20209	NA	NA
207	L1	3	180525150	181245605	1	rs34196490	180890280	0.00370643	ENSG00000242808	SOX2-OT	YES	upstream_gene_variant	MODIFIER	Transcript	ENST00000469278.1	sense_overlapping	20209	NA	NA
207	L1	3	180525150	181245605	1	rs34196490	180890280	0.00370643	ENSG00000242808	SOX2-OT	YES	upstream_gene_variant	MODIFIER	Transcript	ENST00000493116.1	sense_overlapping	20209	NA	NA
207	L1	3	180525150	181245605	1	rs34196490	180890280	0.00370643	ENSG00000242808	SOX2-OT	YES	intron_variant,non_coding_transcript_variant	MODIFIER	Transcript	ENST00000493521.1	sense_overlapping	20209	NA	NA
207	L1	3	180525150	181245605	1	rs34196490	180890280	0.00370643	ENSG00000242808	SOX2-OT	YES	upstream_gene_variant	MODIFIER	Transcript	ENST00000597347.1	sense_overlapping	20209	NA	NA
207	L1	3	180525150	181245605	1	rs4456860	180840488	0.00339462	ENSG00000242808	SOX2-OT	YES	intron_variant,non_coding_transcript_variant	MODIFIER	Transcript	ENST00000460739.1	sense_overlapping	20209	NA	NA
207	L1	3	180525150	181245605	1	rs4456860	180840488	0.00339462	ENSG00000242808	SOX2-OT	YES	intron_variant,non_coding_transcript_variant	MODIFIER	Transcript	ENST00000461063.2	sense_overlapping	20209	NA	NA
207	L1	3	180525150	181245605	1	rs4456860	180840488	0.00339462	ENSG00000242808	SOX2-OT	YES	intron_variant,non_coding_transcript_variant	MODIFIER	Transcript	ENST00000493521.1	sense_overlapping	20209	NA	NA
207	L1	3	180525150	181245605	1	rs35212830	180827808	0.00277007	ENSG00000242808	SOX2-OT	YES	intron_variant,non_coding_transcript_variant	MODIFIER	Transcript	ENST00000460739.1	sense_overlapping	20209	NA	NA
207	L1	3	180525150	181245605	1	rs35212830	180827808	0.00277007	ENSG00000242808	SOX2-OT	YES	intron_variant,non_coding_transcript_variant	MODIFIER	Transcript	ENST00000461063.2	sense_overlapping	20209	NA	NA
207	L1	3	180525150	181245605	1	rs35212830	180827808	0.00277007	ENSG00000242808	SOX2-OT	YES	intron_variant,non_coding_transcript_variant	MODIFIER	Transcript	ENST00000493521.1	sense_overlapping	20209	NA	NA
207	L1	3	180525150	181245605	1	rs10804885	180928466	0.00251639	ENSG00000242808	SOX2-OT	YES	intron_variant,non_coding_transcript_variant	MODIFIER	Transcript	ENST00000460739.1	sense_overlapping	20209	NA	NA
207	L1	3	180525150	181245605	1	rs10804885	180928466	0.00251639	ENSG00000242808	SOX2-OT	YES	intron_variant,non_coding_transcript_variant	MODIFIER	Transcript	ENST00000469278.1	sense_overlapping	20209	NA	NA
207	L1	3	180525150	181245605	1	rs10804885	180928466	0.00251639	ENSG00000242808	SOX2-OT	YES	intron_variant,non_coding_transcript_variant	MODIFIER	Transcript	ENST00000493116.1	sense_overlapping	20209	NA	NA
207	L1	3	180525150	181245605	1	rs10804885	180928466	0.00251639	ENSG00000242808	SOX2-OT	YES	intron_variant,non_coding_transcript_variant	MODIFIER	Transcript	ENST00000493521.1	sense_overlapping	20209	NA	NA
207	L1	3	180525150	181245605	1	rs10804885	180928466	0.00251639	ENSG00000242808	SOX2-OT	YES	intron_variant,non_coding_transcript_variant	MODIFIER	Transcript	ENST00000597347.1	sense_overlapping	20209	NA	NA
207	L1	3	180525150	181245605	1	rs74896883	180894780	0.00246107	ENSG00000242808	SOX2-OT	YES	intron_variant,non_coding_transcript_variant	MODIFIER	Transcript	ENST00000460739.1	sense_overlapping	20209	NA	NA
207	L1	3	180525150	181245605	1	rs74896883	180894780	0.00246107	ENSG00000242808	SOX2-OT	YES	downstream_gene_variant	MODIFIER	Transcript	ENST00000461063.2	sense_overlapping	20209	NA	NA
207	L1	3	180525150	181245605	1	rs74896883	180894780	0.00246107	ENSG00000242808	SOX2-OT	YES	intron_variant,non_coding_transcript_variant	MODIFIER	Transcript	ENST00000469278.1	sense_overlapping	20209	NA	NA
207	L1	3	180525150	181245605	1	rs74896883	180894780	0.00246107	ENSG00000242808	SOX2-OT	YES	intron_variant,non_coding_transcript_variant	MODIFIER	Transcript	ENST00000493116.1	sense_overlapping	20209	NA	NA
207	L1	3	180525150	181245605	1	rs74896883	180894780	0.00246107	ENSG00000242808	SOX2-OT	YES	intron_variant,non_coding_transcript_variant	MODIFIER	Transcript	ENST00000493521.1	sense_overlapping	20209	NA	NA
207	L1	3	180525150	181245605	1	rs74896883	180894780	0.00246107	ENSG00000242808	SOX2-OT	YES	intron_variant,non_coding_transcript_variant	MODIFIER	Transcript	ENST00000597347.1	sense_overlapping	20209	NA	NA
208	L1	12	110129434	111489434	1	rs4766428	110723245	0.997319	ENSG00000174437	ATP2A2	YES	intron_variant	MODIFIER	Transcript	ENST00000308664.6	protein_coding	812	NA	NA
208	L1	12	110129434	111489434	1	rs4766428	110723245	0.997319	ENSG00000174437	ATP2A2	YES	intron_variant,NMD_transcript_variant	MODIFIER	Transcript	ENST00000377685.5	nonsense_mediated_decay	812	NA	NA
208	L1	12	110129434	111489434	1	rs4766428	110723245	0.997319	ENSG00000174437	ATP2A2	YES	intron_variant	MODIFIER	Transcript	ENST00000395494.2	protein_coding	812	NA	NA
208	L1	12	110129434	111489434	1	rs4766428	110723245	0.997319	ENSG00000174437	ATP2A2	YES	intron_variant	MODIFIER	Transcript	ENST00000539276.2	protein_coding	812	NA	NA
208	L1	12	110129434	111489434	1	rs4766428	110723245	0.997319	ENSG00000174437	ATP2A2	YES	intron_variant	MODIFIER	Transcript	ENST00000552636.1	protein_coding	812	NA	NA
210	L1	11	46071598	48441598	1	rs7108770	46648432	0.0473374	ENSG00000175224	ATG13	YES	intron_variant	MODIFIER	Transcript	ENST00000312040.4	protein_coding	29091	NA	NA
210	L1	11	46071598	48441598	1	rs7108770	46648432	0.0473374	ENSG00000175224	ATG13	YES	intron_variant	MODIFIER	Transcript	ENST00000359513.4	protein_coding	29091	NA	NA
210	L1	11	46071598	48441598	1	rs7108770	46648432	0.0473374	ENSG00000175224	ATG13	YES	intron_variant	MODIFIER	Transcript	ENST00000395549.3	protein_coding	29091	NA	NA
210	L1	11	46071598	48441598	1	rs7108770	46648432	0.0473374	ENSG00000175224	ATG13	YES	intron_variant	MODIFIER	Transcript	ENST00000434074.1	protein_coding	29091	NA	NA
210	L1	11	46071598	48441598	1	rs7108770	46648432	0.0473374	ENSG00000175224	ATG13	YES	intron_variant	MODIFIER	Transcript	ENST00000451945.1	protein_coding	29091	NA	NA
210	L1	11	46071598	48441598	1	rs7108770	46648432	0.0473374	ENSG00000175224	ATG13	YES	intron_variant	MODIFIER	Transcript	ENST00000524625.1	protein_coding	29091	NA	NA
210	L1	11	46071598	48441598	1	rs7108770	46648432	0.0473374	ENSG00000175224	ATG13	YES	intron_variant	MODIFIER	Transcript	ENST00000526508.1	protein_coding	29091	NA	NA
210	L1	11	46071598	48441598	1	rs7108770	46648432	0.0473374	ENSG00000175224	ATG13	YES	intron_variant,non_coding_transcript_variant	MODIFIER	Transcript	ENST00000526715.1	processed_transcript	29091	NA	NA
210	L1	11	46071598	48441598	1	rs7108770	46648432	0.0473374	ENSG00000175224	ATG13	YES	intron_variant	MODIFIER	Transcript	ENST00000528494.1	protein_coding	29091	NA	NA
210	L1	11	46071598	48441598	1	rs7108770	46648432	0.0473374	ENSG00000175224	ATG13	YES	intron_variant	MODIFIER	Transcript	ENST00000529655.1	protein_coding	29091	NA	NA
210	L1	11	46071598	48441598	1	rs7108770	46648432	0.0473374	ENSG00000175224	ATG13	YES	intron_variant	MODIFIER	Transcript	ENST00000530500.1	protein_coding	29091	NA	NA
210	L1	11	46071598	48441598	1	rs7108770	46648432	0.0473374	ENSG00000175224	ATG13	YES	intron_variant,non_coding_transcript_variant	MODIFIER	Transcript	ENST00000530942.1	processed_transcript	29091	NA	NA
210	L1	11	46071598	48441598	1	rs7108770	46648432	0.0473374	ENSG00000175224	ATG13	YES	intron_variant	MODIFIER	Transcript	ENST00000533325.1	protein_coding	29091	NA	NA
210	L1	11	46071598	48441598	1	rs7108770	46648432	0.0473374	ENSG00000175224	ATG13	YES	intron_variant,non_coding_transcript_variant	MODIFIER	Transcript	ENST00000534610.1	retained_intron	29091	NA	NA
210	L1	11	46071598	48441598	1	rs7108770	46648432	0.0473374	ENSG00000175224	ATG13	YES	intron_variant	MODIFIER	Transcript	ENST00000577256.1	protein_coding	29091	NA	NA
210	L1	11	46071598	48441598	1	rs7108770	46648432	0.0473374	ENSG00000175224	ATG13	YES	intron_variant	MODIFIER	Transcript	ENST00000578626.1	protein_coding	29091	NA	NA
210	L1	11	46071598	48441598	1	rs7108770	46648432	0.0473374	ENSG00000175224	ATG13	YES	downstream_gene_variant	MODIFIER	Transcript	ENST00000579280.1	processed_transcript	29091	NA	NA
210	L1	11	46071598	48441598	1	rs7108770	46648432	0.0473374	ENSG00000175224	ATG13	YES	intron_variant	MODIFIER	Transcript	ENST00000580238.1	protein_coding	29091	NA	NA
210	L1	11	46071598	48441598	1	rs7108770	46648432	0.0473374	ENSG00000175224	ATG13	YES	intron_variant	MODIFIER	Transcript	ENST00000581416.1	protein_coding	29091	NA	NA
210	L1	11	46071598	48441598	1	rs7108770	46648432	0.0473374	ENSG00000175224	ATG13	YES	intron_variant	MODIFIER	Transcript	ENST00000581438.1	protein_coding	29091	NA	NA
210	L1	11	46071598	48441598	1	rs7108770	46648432	0.0473374	ENSG00000175224	ATG13	YES	intron_variant	MODIFIER	Transcript	ENST00000582547.1	protein_coding	29091	NA	NA
210	L1	11	46071598	48441598	1	rs7108770	46648432	0.0473374	ENSG00000175224	ATG13	YES	intron_variant	MODIFIER	Transcript	ENST00000583249.1	protein_coding	29091	NA	NA
210	L1	11	46071598	48441598	1	rs7951579	46469900	0.0408703	ENSG00000110497	AMBRA1	YES	intron_variant	MODIFIER	Transcript	ENST00000298834.3	protein_coding	25990	NA	NA
210	L1	11	46071598	48441598	1	rs7951579	46469900	0.0408703	ENSG00000110497	AMBRA1	YES	intron_variant	MODIFIER	Transcript	ENST00000314845.3	protein_coding	25990	NA	NA
210	L1	11	46071598	48441598	1	rs7951579	46469900	0.0408703	ENSG00000110497	AMBRA1	YES	intron_variant	MODIFIER	Transcript	ENST00000426438.1	protein_coding	25990	NA	NA
210	L1	11	46071598	48441598	1	rs7951579	46469900	0.0408703	ENSG00000110497	AMBRA1	YES	intron_variant	MODIFIER	Transcript	ENST00000458649.2	protein_coding	25990	NA	NA
210	L1	11	46071598	48441598	1	rs7951579	46469900	0.0408703	ENSG00000110497	AMBRA1	YES	intron_variant	MODIFIER	Transcript	ENST00000528950.1	protein_coding	25990	NA	NA
210	L1	11	46071598	48441598	1	rs7951579	46469900	0.0408703	ENSG00000110497	AMBRA1	YES	intron_variant,non_coding_transcript_variant	MODIFIER	Transcript	ENST00000529553.1	retained_intron	25990	NA	NA
210	L1	11	46071598	48441598	1	rs7951579	46469900	0.0408703	ENSG00000110497	AMBRA1	YES	intron_variant	MODIFIER	Transcript	ENST00000533727.1	protein_coding	25990	NA	NA
210	L1	11	46071598	48441598	1	rs7951579	46469900	0.0408703	ENSG00000110497	AMBRA1	YES	intron_variant	MODIFIER	Transcript	ENST00000534300.1	protein_coding	25990	NA	NA
210	L1	11	46071598	48441598	1	rs61882674	46352266	0.0385794	ENSG00000149091	DGKZ	YES	upstream_gene_variant	MODIFIER	Transcript	ENST00000343674.6	protein_coding	2857	NA	NA
210	L1	11	46071598	48441598	1	rs11038927	46599248	0.0379812	ENSG00000110497	AMBRA1	YES	intron_variant	MODIFIER	Transcript	ENST00000298834.3	protein_coding	25990	NA	NA
210	L1	11	46071598	48441598	1	rs11038927	46599248	0.0379812	ENSG00000110497	AMBRA1	YES	intron_variant	MODIFIER	Transcript	ENST00000314845.3	protein_coding	25990	NA	NA
210	L1	11	46071598	48441598	1	rs11038927	46599248	0.0379812	ENSG00000110497	AMBRA1	YES	intron_variant	MODIFIER	Transcript	ENST00000426438.1	protein_coding	25990	NA	NA
210	L1	11	46071598	48441598	1	rs11038927	46599248	0.0379812	ENSG00000110497	AMBRA1	YES	intron_variant	MODIFIER	Transcript	ENST00000458649.2	protein_coding	25990	NA	NA
210	L1	11	46071598	48441598	1	rs11038927	46599248	0.0379812	ENSG00000110497	AMBRA1	YES	intron_variant	MODIFIER	Transcript	ENST00000526606.1	protein_coding	25990	NA	NA
210	L1	11	46071598	48441598	1	rs11038927	46599248	0.0379812	ENSG00000110497	AMBRA1	YES	intron_variant	MODIFIER	Transcript	ENST00000528950.1	protein_coding	25990	NA	NA
210	L1	11	46071598	48441598	1	rs11038927	46599248	0.0379812	ENSG00000110497	AMBRA1	YES	intron_variant,non_coding_transcript_variant	MODIFIER	Transcript	ENST00000531542.1	processed_transcript	25990	NA	NA
210	L1	11	46071598	48441598	1	rs11038927	46599248	0.0379812	ENSG00000110497	AMBRA1	YES	intron_variant	MODIFIER	Transcript	ENST00000533727.1	protein_coding	25990	NA	NA
210	L1	11	46071598	48441598	1	rs11038927	46599248	0.0379812	ENSG00000110497	AMBRA1	YES	intron_variant	MODIFIER	Transcript	ENST00000534300.1	protein_coding	25990	NA	NA
210	L1	11	46071598	48441598	1	rs11038906	46536442	0.0366765	ENSG00000110497	AMBRA1	YES	intron_variant	MODIFIER	Transcript	ENST00000298834.3	protein_coding	25990	NA	NA
210	L1	11	46071598	48441598	1	rs11038906	46536442	0.0366765	ENSG00000110497	AMBRA1	YES	intron_variant	MODIFIER	Transcript	ENST00000314845.3	protein_coding	25990	NA	NA
210	L1	11	46071598	48441598	1	rs11038906	46536442	0.0366765	ENSG00000110497	AMBRA1	YES	intron_variant	MODIFIER	Transcript	ENST00000426438.1	protein_coding	25990	NA	NA
210	L1	11	46071598	48441598	1	rs11038906	46536442	0.0366765	ENSG00000110497	AMBRA1	YES	intron_variant	MODIFIER	Transcript	ENST00000458649.2	protein_coding	25990	NA	NA
210	L1	11	46071598	48441598	1	rs11038906	46536442	0.0366765	ENSG00000110497	AMBRA1	YES	intron_variant	MODIFIER	Transcript	ENST00000528950.1	protein_coding	25990	NA	NA
210	L1	11	46071598	48441598	1	rs11038906	46536442	0.0366765	ENSG00000110497	AMBRA1	YES	intron_variant,non_coding_transcript_variant	MODIFIER	Transcript	ENST00000529558.1	processed_transcript	25990	NA	NA
210	L1	11	46071598	48441598	1	rs11038906	46536442	0.0366765	ENSG00000110497	AMBRA1	YES	intron_variant	MODIFIER	Transcript	ENST00000533727.1	protein_coding	25990	NA	NA
210	L1	11	46071598	48441598	1	rs11038906	46536442	0.0366765	ENSG00000110497	AMBRA1	YES	intron_variant	MODIFIER	Transcript	ENST00000534300.1	protein_coding	25990	NA	NA
210	L1	11	46071598	48441598	1	rs61882743	46548754	0.0329479	ENSG00000110497	AMBRA1	YES	intron_variant	MODIFIER	Transcript	ENST00000298834.3	protein_coding	25990	NA	NA
210	L1	11	46071598	48441598	1	rs61882743	46548754	0.0329479	ENSG00000110497	AMBRA1	YES	intron_variant	MODIFIER	Transcript	ENST00000314845.3	protein_coding	25990	NA	NA
210	L1	11	46071598	48441598	1	rs61882743	46548754	0.0329479	ENSG00000110497	AMBRA1	YES	intron_variant	MODIFIER	Transcript	ENST00000426438.1	protein_coding	25990	NA	NA
210	L1	11	46071598	48441598	1	rs61882743	46548754	0.0329479	ENSG00000110497	AMBRA1	YES	intron_variant	MODIFIER	Transcript	ENST00000458649.2	protein_coding	25990	NA	NA
210	L1	11	46071598	48441598	1	rs61882743	46548754	0.0329479	ENSG00000110497	AMBRA1	YES	intron_variant	MODIFIER	Transcript	ENST00000528950.1	protein_coding	25990	NA	NA
210	L1	11	46071598	48441598	1	rs61882743	46548754	0.0329479	ENSG00000110497	AMBRA1	YES	intron_variant,non_coding_transcript_variant	MODIFIER	Transcript	ENST00000529558.1	processed_transcript	25990	NA	NA
210	L1	11	46071598	48441598	1	rs61882743	46548754	0.0329479	ENSG00000110497	AMBRA1	YES	intron_variant	MODIFIER	Transcript	ENST00000533727.1	protein_coding	25990	NA	NA
210	L1	11	46071598	48441598	1	rs61882743	46548754	0.0329479	ENSG00000110497	AMBRA1	YES	intron_variant	MODIFIER	Transcript	ENST00000534300.1	protein_coding	25990	NA	NA
210	L1	11	46071598	48441598	1	rs2864076	46460038	0.0294521	ENSG00000110497	AMBRA1	YES	intron_variant	MODIFIER	Transcript	ENST00000298834.3	protein_coding	25990	NA	NA
210	L1	11	46071598	48441598	1	rs2864076	46460038	0.0294521	ENSG00000110497	AMBRA1	YES	intron_variant	MODIFIER	Transcript	ENST00000314845.3	protein_coding	25990	NA	NA
210	L1	11	46071598	48441598	1	rs2864076	46460038	0.0294521	ENSG00000110497	AMBRA1	YES	intron_variant	MODIFIER	Transcript	ENST00000426438.1	protein_coding	25990	NA	NA
210	L1	11	46071598	48441598	1	rs2864076	46460038	0.0294521	ENSG00000110497	AMBRA1	YES	intron_variant	MODIFIER	Transcript	ENST00000458649.2	protein_coding	25990	NA	NA
210	L1	11	46071598	48441598	1	rs2864076	46460038	0.0294521	ENSG00000110497	AMBRA1	YES	intron_variant	MODIFIER	Transcript	ENST00000528950.1	protein_coding	25990	NA	NA
210	L1	11	46071598	48441598	1	rs2864076	46460038	0.0294521	ENSG00000110497	AMBRA1	YES	intron_variant,non_coding_transcript_variant	MODIFIER	Transcript	ENST00000529553.1	retained_intron	25990	NA	NA
210	L1	11	46071598	48441598	1	rs2864076	46460038	0.0294521	ENSG00000110497	AMBRA1	YES	intron_variant	MODIFIER	Transcript	ENST00000533727.1	protein_coding	25990	NA	NA
210	L1	11	46071598	48441598	1	rs2864076	46460038	0.0294521	ENSG00000110497	AMBRA1	YES	intron_variant	MODIFIER	Transcript	ENST00000534300.1	protein_coding	25990	NA	NA
210	L1	11	46071598	48441598	1	rs60722866	46650438	0.0293494	ENSG00000175224	ATG13	YES	intron_variant	MODIFIER	Transcript	ENST00000312040.4	protein_coding	29091	NA	NA
210	L1	11	46071598	48441598	1	rs60722866	46650438	0.0293494	ENSG00000175224	ATG13	YES	intron_variant	MODIFIER	Transcript	ENST00000359513.4	protein_coding	29091	NA	NA
210	L1	11	46071598	48441598	1	rs60722866	46650438	0.0293494	ENSG00000175224	ATG13	YES	intron_variant	MODIFIER	Transcript	ENST00000395549.3	protein_coding	29091	NA	NA
210	L1	11	46071598	48441598	1	rs60722866	46650438	0.0293494	ENSG00000175224	ATG13	YES	intron_variant	MODIFIER	Transcript	ENST00000434074.1	protein_coding	29091	NA	NA
210	L1	11	46071598	48441598	1	rs60722866	46650438	0.0293494	ENSG00000175224	ATG13	YES	intron_variant	MODIFIER	Transcript	ENST00000451945.1	protein_coding	29091	NA	NA
210	L1	11	46071598	48441598	1	rs60722866	46650438	0.0293494	ENSG00000175224	ATG13	YES	intron_variant	MODIFIER	Transcript	ENST00000524625.1	protein_coding	29091	NA	NA
210	L1	11	46071598	48441598	1	rs60722866	46650438	0.0293494	ENSG00000175224	ATG13	YES	intron_variant	MODIFIER	Transcript	ENST00000526508.1	protein_coding	29091	NA	NA
210	L1	11	46071598	48441598	1	rs60722866	46650438	0.0293494	ENSG00000175224	ATG13	YES	intron_variant,non_coding_transcript_variant	MODIFIER	Transcript	ENST00000526715.1	processed_transcript	29091	NA	NA
210	L1	11	46071598	48441598	1	rs60722866	46650438	0.0293494	ENSG00000175224	ATG13	YES	intron_variant	MODIFIER	Transcript	ENST00000528494.1	protein_coding	29091	NA	NA
210	L1	11	46071598	48441598	1	rs60722866	46650438	0.0293494	ENSG00000175224	ATG13	YES	intron_variant	MODIFIER	Transcript	ENST00000529655.1	protein_coding	29091	NA	NA
210	L1	11	46071598	48441598	1	rs60722866	46650438	0.0293494	ENSG00000175224	ATG13	YES	intron_variant	MODIFIER	Transcript	ENST00000530500.1	protein_coding	29091	NA	NA
210	L1	11	46071598	48441598	1	rs60722866	46650438	0.0293494	ENSG00000175224	ATG13	YES	intron_variant,non_coding_transcript_variant	MODIFIER	Transcript	ENST00000530942.1	processed_transcript	29091	NA	NA
210	L1	11	46071598	48441598	1	rs60722866	46650438	0.0293494	ENSG00000175224	ATG13	YES	intron_variant	MODIFIER	Transcript	ENST00000533325.1	protein_coding	29091	NA	NA
210	L1	11	46071598	48441598	1	rs60722866	46650438	0.0293494	ENSG00000175224	ATG13	YES	intron_variant,non_coding_transcript_variant	MODIFIER	Transcript	ENST00000534610.1	retained_intron	29091	NA	NA
210	L1	11	46071598	48441598	1	rs60722866	46650438	0.0293494	ENSG00000175224	ATG13	YES	intron_variant	MODIFIER	Transcript	ENST00000577256.1	protein_coding	29091	NA	NA
210	L1	11	46071598	48441598	1	rs60722866	46650438	0.0293494	ENSG00000175224	ATG13	YES	intron_variant	MODIFIER	Transcript	ENST00000578626.1	protein_coding	29091	NA	NA
210	L1	11	46071598	48441598	1	rs60722866	46650438	0.0293494	ENSG00000175224	ATG13	YES	downstream_gene_variant	MODIFIER	Transcript	ENST00000579280.1	processed_transcript	29091	NA	NA
210	L1	11	46071598	48441598	1	rs60722866	46650438	0.0293494	ENSG00000175224	ATG13	YES	intron_variant	MODIFIER	Transcript	ENST00000580238.1	protein_coding	29091	NA	NA
210	L1	11	46071598	48441598	1	rs60722866	46650438	0.0293494	ENSG00000175224	ATG13	YES	intron_variant	MODIFIER	Transcript	ENST00000581416.1	protein_coding	29091	NA	NA
210	L1	11	46071598	48441598	1	rs60722866	46650438	0.0293494	ENSG00000175224	ATG13	YES	intron_variant	MODIFIER	Transcript	ENST00000581438.1	protein_coding	29091	NA	NA
210	L1	11	46071598	48441598	1	rs60722866	46650438	0.0293494	ENSG00000175224	ATG13	YES	intron_variant	MODIFIER	Transcript	ENST00000582547.1	protein_coding	29091	NA	NA
210	L1	11	46071598	48441598	1	rs60722866	46650438	0.0293494	ENSG00000175224	ATG13	YES	intron_variant	MODIFIER	Transcript	ENST00000583249.1	protein_coding	29091	NA	NA
210	L1	11	46071598	48441598	1	rs2171668	46466828	0.0274165	ENSG00000110497	AMBRA1	YES	intron_variant	MODIFIER	Transcript	ENST00000298834.3	protein_coding	25990	NA	NA
210	L1	11	46071598	48441598	1	rs2171668	46466828	0.0274165	ENSG00000110497	AMBRA1	YES	intron_variant	MODIFIER	Transcript	ENST00000314845.3	protein_coding	25990	NA	NA
210	L1	11	46071598	48441598	1	rs2171668	46466828	0.0274165	ENSG00000110497	AMBRA1	YES	intron_variant	MODIFIER	Transcript	ENST00000426438.1	protein_coding	25990	NA	NA
210	L1	11	46071598	48441598	1	rs2171668	46466828	0.0274165	ENSG00000110497	AMBRA1	YES	intron_variant	MODIFIER	Transcript	ENST00000458649.2	protein_coding	25990	NA	NA
210	L1	11	46071598	48441598	1	rs2171668	46466828	0.0274165	ENSG00000110497	AMBRA1	YES	intron_variant	MODIFIER	Transcript	ENST00000528950.1	protein_coding	25990	NA	NA
210	L1	11	46071598	48441598	1	rs2171668	46466828	0.0274165	ENSG00000110497	AMBRA1	YES	intron_variant,non_coding_transcript_variant	MODIFIER	Transcript	ENST00000529553.1	retained_intron	25990	NA	NA
210	L1	11	46071598	48441598	1	rs2171668	46466828	0.0274165	ENSG00000110497	AMBRA1	YES	intron_variant	MODIFIER	Transcript	ENST00000533727.1	protein_coding	25990	NA	NA
210	L1	11	46071598	48441598	1	rs2171668	46466828	0.0274165	ENSG00000110497	AMBRA1	YES	intron_variant	MODIFIER	Transcript	ENST00000534300.1	protein_coding	25990	NA	NA
210	L1	11	46071598	48441598	1	rs7127529	46582072	0.02739	ENSG00000110497	AMBRA1	YES	intron_variant	MODIFIER	Transcript	ENST00000298834.3	protein_coding	25990	NA	NA
210	L1	11	46071598	48441598	1	rs7127529	46582072	0.02739	ENSG00000110497	AMBRA1	YES	intron_variant	MODIFIER	Transcript	ENST00000314845.3	protein_coding	25990	NA	NA
210	L1	11	46071598	48441598	1	rs7127529	46582072	0.02739	ENSG00000110497	AMBRA1	YES	intron_variant	MODIFIER	Transcript	ENST00000426438.1	protein_coding	25990	NA	NA
210	L1	11	46071598	48441598	1	rs7127529	46582072	0.02739	ENSG00000110497	AMBRA1	YES	intron_variant	MODIFIER	Transcript	ENST00000458649.2	protein_coding	25990	NA	NA
210	L1	11	46071598	48441598	1	rs7127529	46582072	0.02739	ENSG00000110497	AMBRA1	YES	intron_variant	MODIFIER	Transcript	ENST00000526606.1	protein_coding	25990	NA	NA
210	L1	11	46071598	48441598	1	rs7127529	46582072	0.02739	ENSG00000110497	AMBRA1	YES	intron_variant	MODIFIER	Transcript	ENST00000528950.1	protein_coding	25990	NA	NA
210	L1	11	46071598	48441598	1	rs7127529	46582072	0.02739	ENSG00000110497	AMBRA1	YES	intron_variant,non_coding_transcript_variant	MODIFIER	Transcript	ENST00000531542.1	processed_transcript	25990	NA	NA
210	L1	11	46071598	48441598	1	rs7127529	46582072	0.02739	ENSG00000110497	AMBRA1	YES	intron_variant	MODIFIER	Transcript	ENST00000533727.1	protein_coding	25990	NA	NA
210	L1	11	46071598	48441598	1	rs7127529	46582072	0.02739	ENSG00000110497	AMBRA1	YES	intron_variant	MODIFIER	Transcript	ENST00000534300.1	protein_coding	25990	NA	NA
210	L1	11	46071598	48441598	1	rs7122039	46646030	0.0273327	ENSG00000175224	ATG13	YES	intron_variant	MODIFIER	Transcript	ENST00000312040.4	protein_coding	29091	NA	NA
210	L1	11	46071598	48441598	1	rs7122039	46646030	0.0273327	ENSG00000175224	ATG13	YES	intron_variant	MODIFIER	Transcript	ENST00000359513.4	protein_coding	29091	NA	NA
210	L1	11	46071598	48441598	1	rs7122039	46646030	0.0273327	ENSG00000175224	ATG13	YES	intron_variant	MODIFIER	Transcript	ENST00000395549.3	protein_coding	29091	NA	NA
210	L1	11	46071598	48441598	1	rs7122039	46646030	0.0273327	ENSG00000175224	ATG13	YES	intron_variant	MODIFIER	Transcript	ENST00000434074.1	protein_coding	29091	NA	NA
210	L1	11	46071598	48441598	1	rs7122039	46646030	0.0273327	ENSG00000175224	ATG13	YES	intron_variant	MODIFIER	Transcript	ENST00000451945.1	protein_coding	29091	NA	NA
210	L1	11	46071598	48441598	1	rs7122039	46646030	0.0273327	ENSG00000175224	ATG13	YES	intron_variant	MODIFIER	Transcript	ENST00000524625.1	protein_coding	29091	NA	NA
210	L1	11	46071598	48441598	1	rs7122039	46646030	0.0273327	ENSG00000175224	ATG13	YES	intron_variant	MODIFIER	Transcript	ENST00000526508.1	protein_coding	29091	NA	NA
210	L1	11	46071598	48441598	1	rs7122039	46646030	0.0273327	ENSG00000175224	ATG13	YES	intron_variant,non_coding_transcript_variant	MODIFIER	Transcript	ENST00000526715.1	processed_transcript	29091	NA	NA
210	L1	11	46071598	48441598	1	rs7122039	46646030	0.0273327	ENSG00000175224	ATG13	YES	intron_variant	MODIFIER	Transcript	ENST00000528494.1	protein_coding	29091	NA	NA
210	L1	11	46071598	48441598	1	rs7122039	46646030	0.0273327	ENSG00000175224	ATG13	YES	intron_variant	MODIFIER	Transcript	ENST00000529655.1	protein_coding	29091	NA	NA
210	L1	11	46071598	48441598	1	rs7122039	46646030	0.0273327	ENSG00000175224	ATG13	YES	intron_variant	MODIFIER	Transcript	ENST00000530500.1	protein_coding	29091	NA	NA
210	L1	11	46071598	48441598	1	rs7122039	46646030	0.0273327	ENSG00000175224	ATG13	YES	intron_variant,non_coding_transcript_variant	MODIFIER	Transcript	ENST00000530942.1	processed_transcript	29091	NA	NA
210	L1	11	46071598	48441598	1	rs7122039	46646030	0.0273327	ENSG00000175224	ATG13	YES	intron_variant	MODIFIER	Transcript	ENST00000533325.1	protein_coding	29091	NA	NA
210	L1	11	46071598	48441598	1	rs7122039	46646030	0.0273327	ENSG00000175224	ATG13	YES	intron_variant,non_coding_transcript_variant	MODIFIER	Transcript	ENST00000534610.1	retained_intron	29091	NA	NA
210	L1	11	46071598	48441598	1	rs7122039	46646030	0.0273327	ENSG00000175224	ATG13	YES	intron_variant	MODIFIER	Transcript	ENST00000577256.1	protein_coding	29091	NA	NA
210	L1	11	46071598	48441598	1	rs7122039	46646030	0.0273327	ENSG00000175224	ATG13	YES	intron_variant	MODIFIER	Transcript	ENST00000578626.1	protein_coding	29091	NA	NA
210	L1	11	46071598	48441598	1	rs7122039	46646030	0.0273327	ENSG00000175224	ATG13	YES	intron_variant,non_coding_transcript_variant	MODIFIER	Transcript	ENST00000579280.1	processed_transcript	29091	NA	NA
210	L1	11	46071598	48441598	1	rs7122039	46646030	0.0273327	ENSG00000175224	ATG13	YES	intron_variant	MODIFIER	Transcript	ENST00000580238.1	protein_coding	29091	NA	NA
210	L1	11	46071598	48441598	1	rs7122039	46646030	0.0273327	ENSG00000175224	ATG13	YES	intron_variant	MODIFIER	Transcript	ENST00000581416.1	protein_coding	29091	NA	NA
210	L1	11	46071598	48441598	1	rs7122039	46646030	0.0273327	ENSG00000175224	ATG13	YES	intron_variant	MODIFIER	Transcript	ENST00000581438.1	protein_coding	29091	NA	NA
210	L1	11	46071598	48441598	1	rs7122039	46646030	0.0273327	ENSG00000175224	ATG13	YES	intron_variant	MODIFIER	Transcript	ENST00000582547.1	protein_coding	29091	NA	NA
210	L1	11	46071598	48441598	1	rs7122039	46646030	0.0273327	ENSG00000175224	ATG13	YES	intron_variant	MODIFIER	Transcript	ENST00000583249.1	protein_coding	29091	NA	NA
210	L1	11	46071598	48441598	1	rs61882758	46611805	0.0273089	ENSG00000110497	AMBRA1	YES	intron_variant	MODIFIER	Transcript	ENST00000298834.3	protein_coding	25990	NA	NA
210	L1	11	46071598	48441598	1	rs61882758	46611805	0.0273089	ENSG00000110497	AMBRA1	YES	intron_variant	MODIFIER	Transcript	ENST00000314845.3	protein_coding	25990	NA	NA
210	L1	11	46071598	48441598	1	rs61882758	46611805	0.0273089	ENSG00000110497	AMBRA1	YES	intron_variant	MODIFIER	Transcript	ENST00000426438.1	protein_coding	25990	NA	NA
210	L1	11	46071598	48441598	1	rs61882758	46611805	0.0273089	ENSG00000110497	AMBRA1	YES	intron_variant	MODIFIER	Transcript	ENST00000458649.2	protein_coding	25990	NA	NA
210	L1	11	46071598	48441598	1	rs61882758	46611805	0.0273089	ENSG00000110497	AMBRA1	YES	intron_variant	MODIFIER	Transcript	ENST00000526606.1	protein_coding	25990	NA	NA
210	L1	11	46071598	48441598	1	rs61882758	46611805	0.0273089	ENSG00000110497	AMBRA1	YES	intron_variant	MODIFIER	Transcript	ENST00000528950.1	protein_coding	25990	NA	NA
210	L1	11	46071598	48441598	1	rs61882758	46611805	0.0273089	ENSG00000110497	AMBRA1	YES	intron_variant,non_coding_transcript_variant	MODIFIER	Transcript	ENST00000531542.1	processed_transcript	25990	NA	NA
210	L1	11	46071598	48441598	1	rs61882758	46611805	0.0273089	ENSG00000110497	AMBRA1	YES	intron_variant	MODIFIER	Transcript	ENST00000533727.1	protein_coding	25990	NA	NA
210	L1	11	46071598	48441598	1	rs61882758	46611805	0.0273089	ENSG00000110497	AMBRA1	YES	intron_variant	MODIFIER	Transcript	ENST00000534300.1	protein_coding	25990	NA	NA
210	L1	11	46071598	48441598	1	rs2902858	46524013	0.0255741	ENSG00000110497	AMBRA1	YES	intron_variant	MODIFIER	Transcript	ENST00000298834.3	protein_coding	25990	NA	NA
210	L1	11	46071598	48441598	1	rs2902858	46524013	0.0255741	ENSG00000110497	AMBRA1	YES	intron_variant	MODIFIER	Transcript	ENST00000314845.3	protein_coding	25990	NA	NA
210	L1	11	46071598	48441598	1	rs2902858	46524013	0.0255741	ENSG00000110497	AMBRA1	YES	intron_variant	MODIFIER	Transcript	ENST00000426438.1	protein_coding	25990	NA	NA
210	L1	11	46071598	48441598	1	rs2902858	46524013	0.0255741	ENSG00000110497	AMBRA1	YES	intron_variant	MODIFIER	Transcript	ENST00000458649.2	protein_coding	25990	NA	NA
210	L1	11	46071598	48441598	1	rs2902858	46524013	0.0255741	ENSG00000110497	AMBRA1	YES	intron_variant	MODIFIER	Transcript	ENST00000528950.1	protein_coding	25990	NA	NA
210	L1	11	46071598	48441598	1	rs2902858	46524013	0.0255741	ENSG00000110497	AMBRA1	YES	downstream_gene_variant	MODIFIER	Transcript	ENST00000529558.1	processed_transcript	25990	NA	NA
210	L1	11	46071598	48441598	1	rs2902858	46524013	0.0255741	ENSG00000110497	AMBRA1	YES	intron_variant	MODIFIER	Transcript	ENST00000533727.1	protein_coding	25990	NA	NA
210	L1	11	46071598	48441598	1	rs2902858	46524013	0.0255741	ENSG00000110497	AMBRA1	YES	intron_variant	MODIFIER	Transcript	ENST00000534300.1	protein_coding	25990	NA	NA
210	L1	11	46071598	48441598	1	rs61884264	46639582	0.0254895	ENSG00000175224	ATG13	YES	intron_variant	MODIFIER	Transcript	ENST00000312040.4	protein_coding	29091	NA	NA
210	L1	11	46071598	48441598	1	rs61884264	46639582	0.0254895	ENSG00000175224	ATG13	YES	intron_variant	MODIFIER	Transcript	ENST00000359513.4	protein_coding	29091	NA	NA
210	L1	11	46071598	48441598	1	rs61884264	46639582	0.0254895	ENSG00000175224	ATG13	YES	intron_variant	MODIFIER	Transcript	ENST00000395549.3	protein_coding	29091	NA	NA
210	L1	11	46071598	48441598	1	rs61884264	46639582	0.0254895	ENSG00000175224	ATG13	YES	intron_variant	MODIFIER	Transcript	ENST00000434074.1	protein_coding	29091	NA	NA
210	L1	11	46071598	48441598	1	rs61884264	46639582	0.0254895	ENSG00000175224	ATG13	YES	intron_variant	MODIFIER	Transcript	ENST00000451945.1	protein_coding	29091	NA	NA
210	L1	11	46071598	48441598	1	rs61884264	46639582	0.0254895	ENSG00000175224	ATG13	YES	intron_variant	MODIFIER	Transcript	ENST00000524625.1	protein_coding	29091	NA	NA
210	L1	11	46071598	48441598	1	rs61884264	46639582	0.0254895	ENSG00000175224	ATG13	YES	intron_variant	MODIFIER	Transcript	ENST00000526508.1	protein_coding	29091	NA	NA
210	L1	11	46071598	48441598	1	rs61884264	46639582	0.0254895	ENSG00000175224	ATG13	YES	intron_variant,non_coding_transcript_variant	MODIFIER	Transcript	ENST00000526715.1	processed_transcript	29091	NA	NA
210	L1	11	46071598	48441598	1	rs61884264	46639582	0.0254895	ENSG00000175224	ATG13	YES	intron_variant	MODIFIER	Transcript	ENST00000528494.1	protein_coding	29091	NA	NA
210	L1	11	46071598	48441598	1	rs61884264	46639582	0.0254895	ENSG00000175224	ATG13	YES	intron_variant	MODIFIER	Transcript	ENST00000529655.1	protein_coding	29091	NA	NA
210	L1	11	46071598	48441598	1	rs61884264	46639582	0.0254895	ENSG00000175224	ATG13	YES	intron_variant	MODIFIER	Transcript	ENST00000530500.1	protein_coding	29091	NA	NA
210	L1	11	46071598	48441598	1	rs61884264	46639582	0.0254895	ENSG00000175224	ATG13	YES	intron_variant,non_coding_transcript_variant	MODIFIER	Transcript	ENST00000530942.1	processed_transcript	29091	NA	NA
210	L1	11	46071598	48441598	1	rs61884264	46639582	0.0254895	ENSG00000175224	ATG13	YES	intron_variant	MODIFIER	Transcript	ENST00000533325.1	protein_coding	29091	NA	NA
210	L1	11	46071598	48441598	1	rs61884264	46639582	0.0254895	ENSG00000175224	ATG13	YES	intron_variant,non_coding_transcript_variant	MODIFIER	Transcript	ENST00000534610.1	retained_intron	29091	NA	NA
210	L1	11	46071598	48441598	1	rs61884264	46639582	0.0254895	ENSG00000175224	ATG13	YES	intron_variant	MODIFIER	Transcript	ENST00000577256.1	protein_coding	29091	NA	NA
210	L1	11	46071598	48441598	1	rs61884264	46639582	0.0254895	ENSG00000175224	ATG13	YES	intron_variant	MODIFIER	Transcript	ENST00000578626.1	protein_coding	29091	NA	NA
210	L1	11	46071598	48441598	1	rs61884264	46639582	0.0254895	ENSG00000175224	ATG13	YES	intron_variant,non_coding_transcript_variant	MODIFIER	Transcript	ENST00000579280.1	processed_transcript	29091	NA	NA
210	L1	11	46071598	48441598	1	rs61884264	46639582	0.0254895	ENSG00000175224	ATG13	YES	intron_variant	MODIFIER	Transcript	ENST00000580238.1	protein_coding	29091	NA	NA
210	L1	11	46071598	48441598	1	rs61884264	46639582	0.0254895	ENSG00000175224	ATG13	YES	intron_variant	MODIFIER	Transcript	ENST00000581416.1	protein_coding	29091	NA	NA
210	L1	11	46071598	48441598	1	rs61884264	46639582	0.0254895	ENSG00000175224	ATG13	YES	intron_variant	MODIFIER	Transcript	ENST00000581438.1	protein_coding	29091	NA	NA
210	L1	11	46071598	48441598	1	rs61884264	46639582	0.0254895	ENSG00000175224	ATG13	YES	intron_variant	MODIFIER	Transcript	ENST00000582547.1	protein_coding	29091	NA	NA
210	L1	11	46071598	48441598	1	rs61884264	46639582	0.0254895	ENSG00000175224	ATG13	YES	intron_variant	MODIFIER	Transcript	ENST00000583249.1	protein_coding	29091	NA	NA
210	L1	11	46071598	48441598	1	rs61884264	46639582	0.0254895	ENSG00000180423	HARBI1	YES	upstream_gene_variant	MODIFIER	Transcript	ENST00000326737.3	protein_coding	26522	NA	NA
210	L1	11	46071598	48441598	1	rs61884264	46639582	0.0254895	ENSG00000180423	HARBI1	YES	upstream_gene_variant	MODIFIER	Transcript	ENST00000529192.1	protein_coding	26522	NA	NA
210	L1	11	46071598	48441598	1	rs61884264	46639582	0.0254895	ENSG00000180423	HARBI1	YES	upstream_gene_variant	MODIFIER	Transcript	ENST00000532281.1	protein_coding	26522	NA	NA
210	L1	11	46071598	48441598	1	rs7924401	46635695	0.0254605	ENSG00000175224	ATG13	YES	upstream_gene_variant	MODIFIER	Transcript	ENST00000312040.4	protein_coding	29091	NA	NA
210	L1	11	46071598	48441598	1	rs7924401	46635695	0.0254605	ENSG00000175224	ATG13	YES	upstream_gene_variant	MODIFIER	Transcript	ENST00000359513.4	protein_coding	29091	NA	NA
210	L1	11	46071598	48441598	1	rs7924401	46635695	0.0254605	ENSG00000175224	ATG13	YES	upstream_gene_variant	MODIFIER	Transcript	ENST00000395549.3	protein_coding	29091	NA	NA
210	L1	11	46071598	48441598	1	rs7924401	46635695	0.0254605	ENSG00000175224	ATG13	YES	upstream_gene_variant	MODIFIER	Transcript	ENST00000434074.1	protein_coding	29091	NA	NA
210	L1	11	46071598	48441598	1	rs7924401	46635695	0.0254605	ENSG00000175224	ATG13	YES	upstream_gene_variant	MODIFIER	Transcript	ENST00000451945.1	protein_coding	29091	NA	NA
210	L1	11	46071598	48441598	1	rs7924401	46635695	0.0254605	ENSG00000175224	ATG13	YES	upstream_gene_variant	MODIFIER	Transcript	ENST00000524625.1	protein_coding	29091	NA	NA
210	L1	11	46071598	48441598	1	rs7924401	46635695	0.0254605	ENSG00000175224	ATG13	YES	upstream_gene_variant	MODIFIER	Transcript	ENST00000526508.1	protein_coding	29091	NA	NA
210	L1	11	46071598	48441598	1	rs7924401	46635695	0.0254605	ENSG00000175224	ATG13	YES	upstream_gene_variant	MODIFIER	Transcript	ENST00000526715.1	processed_transcript	29091	NA	NA
210	L1	11	46071598	48441598	1	rs7924401	46635695	0.0254605	ENSG00000175224	ATG13	YES	upstream_gene_variant	MODIFIER	Transcript	ENST00000528494.1	protein_coding	29091	NA	NA
210	L1	11	46071598	48441598	1	rs7924401	46635695	0.0254605	ENSG00000175224	ATG13	YES	upstream_gene_variant	MODIFIER	Transcript	ENST00000529655.1	protein_coding	29091	NA	NA
210	L1	11	46071598	48441598	1	rs7924401	46635695	0.0254605	ENSG00000175224	ATG13	YES	upstream_gene_variant	MODIFIER	Transcript	ENST00000530500.1	protein_coding	29091	NA	NA
210	L1	11	46071598	48441598	1	rs7924401	46635695	0.0254605	ENSG00000175224	ATG13	YES	upstream_gene_variant	MODIFIER	Transcript	ENST00000530942.1	processed_transcript	29091	NA	NA
210	L1	11	46071598	48441598	1	rs7924401	46635695	0.0254605	ENSG00000175224	ATG13	YES	upstream_gene_variant	MODIFIER	Transcript	ENST00000533325.1	protein_coding	29091	NA	NA
210	L1	11	46071598	48441598	1	rs7924401	46635695	0.0254605	ENSG00000175224	ATG13	YES	upstream_gene_variant	MODIFIER	Transcript	ENST00000534610.1	retained_intron	29091	NA	NA
210	L1	11	46071598	48441598	1	rs7924401	46635695	0.0254605	ENSG00000175224	ATG13	YES	upstream_gene_variant	MODIFIER	Transcript	ENST00000577256.1	protein_coding	29091	NA	NA
210	L1	11	46071598	48441598	1	rs7924401	46635695	0.0254605	ENSG00000175224	ATG13	YES	upstream_gene_variant	MODIFIER	Transcript	ENST00000578626.1	protein_coding	29091	NA	NA
210	L1	11	46071598	48441598	1	rs7924401	46635695	0.0254605	ENSG00000175224	ATG13	YES	upstream_gene_variant	MODIFIER	Transcript	ENST00000579280.1	processed_transcript	29091	NA	NA
210	L1	11	46071598	48441598	1	rs7924401	46635695	0.0254605	ENSG00000175224	ATG13	YES	upstream_gene_variant	MODIFIER	Transcript	ENST00000580238.1	protein_coding	29091	NA	NA
210	L1	11	46071598	48441598	1	rs7924401	46635695	0.0254605	ENSG00000175224	ATG13	YES	upstream_gene_variant	MODIFIER	Transcript	ENST00000581416.1	protein_coding	29091	NA	NA
210	L1	11	46071598	48441598	1	rs7924401	46635695	0.0254605	ENSG00000175224	ATG13	YES	upstream_gene_variant	MODIFIER	Transcript	ENST00000581438.1	protein_coding	29091	NA	NA
210	L1	11	46071598	48441598	1	rs7924401	46635695	0.0254605	ENSG00000175224	ATG13	YES	upstream_gene_variant	MODIFIER	Transcript	ENST00000582547.1	protein_coding	29091	NA	NA
210	L1	11	46071598	48441598	1	rs7924401	46635695	0.0254605	ENSG00000175224	ATG13	YES	upstream_gene_variant	MODIFIER	Transcript	ENST00000583249.1	protein_coding	29091	NA	NA
210	L1	11	46071598	48441598	1	rs7924401	46635695	0.0254605	ENSG00000180423	HARBI1	YES	intron_variant	MODIFIER	Transcript	ENST00000326737.3	protein_coding	26522	NA	NA
210	L1	11	46071598	48441598	1	rs7924401	46635695	0.0254605	ENSG00000180423	HARBI1	YES	downstream_gene_variant	MODIFIER	Transcript	ENST00000529192.1	protein_coding	26522	NA	NA
210	L1	11	46071598	48441598	1	rs7924401	46635695	0.0254605	ENSG00000180423	HARBI1	YES	downstream_gene_variant	MODIFIER	Transcript	ENST00000532281.1	protein_coding	26522	NA	NA
210	L1	11	46071598	48441598	1	rs2171667	46467092	0.0238312	ENSG00000110497	AMBRA1	YES	intron_variant	MODIFIER	Transcript	ENST00000298834.3	protein_coding	25990	NA	NA
210	L1	11	46071598	48441598	1	rs2171667	46467092	0.0238312	ENSG00000110497	AMBRA1	YES	intron_variant	MODIFIER	Transcript	ENST00000314845.3	protein_coding	25990	NA	NA
210	L1	11	46071598	48441598	1	rs2171667	46467092	0.0238312	ENSG00000110497	AMBRA1	YES	intron_variant	MODIFIER	Transcript	ENST00000426438.1	protein_coding	25990	NA	NA
210	L1	11	46071598	48441598	1	rs2171667	46467092	0.0238312	ENSG00000110497	AMBRA1	YES	intron_variant	MODIFIER	Transcript	ENST00000458649.2	protein_coding	25990	NA	NA
210	L1	11	46071598	48441598	1	rs2171667	46467092	0.0238312	ENSG00000110497	AMBRA1	YES	intron_variant	MODIFIER	Transcript	ENST00000528950.1	protein_coding	25990	NA	NA
210	L1	11	46071598	48441598	1	rs2171667	46467092	0.0238312	ENSG00000110497	AMBRA1	YES	intron_variant,non_coding_transcript_variant	MODIFIER	Transcript	ENST00000529553.1	retained_intron	25990	NA	NA
210	L1	11	46071598	48441598	1	rs2171667	46467092	0.0238312	ENSG00000110497	AMBRA1	YES	intron_variant	MODIFIER	Transcript	ENST00000533727.1	protein_coding	25990	NA	NA
210	L1	11	46071598	48441598	1	rs2171667	46467092	0.0238312	ENSG00000110497	AMBRA1	YES	intron_variant	MODIFIER	Transcript	ENST00000534300.1	protein_coding	25990	NA	NA
210	L1	11	46071598	48441598	1	rs58147945	46500654	0.0222619	ENSG00000110497	AMBRA1	YES	intron_variant	MODIFIER	Transcript	ENST00000298834.3	protein_coding	25990	NA	NA
210	L1	11	46071598	48441598	1	rs58147945	46500654	0.0222619	ENSG00000110497	AMBRA1	YES	intron_variant	MODIFIER	Transcript	ENST00000314845.3	protein_coding	25990	NA	NA
210	L1	11	46071598	48441598	1	rs58147945	46500654	0.0222619	ENSG00000110497	AMBRA1	YES	intron_variant	MODIFIER	Transcript	ENST00000426438.1	protein_coding	25990	NA	NA
210	L1	11	46071598	48441598	1	rs58147945	46500654	0.0222619	ENSG00000110497	AMBRA1	YES	intron_variant	MODIFIER	Transcript	ENST00000458649.2	protein_coding	25990	NA	NA
210	L1	11	46071598	48441598	1	rs58147945	46500654	0.0222619	ENSG00000110497	AMBRA1	YES	intron_variant	MODIFIER	Transcript	ENST00000528950.1	protein_coding	25990	NA	NA
210	L1	11	46071598	48441598	1	rs58147945	46500654	0.0222619	ENSG00000110497	AMBRA1	YES	intron_variant,non_coding_transcript_variant	MODIFIER	Transcript	ENST00000529553.1	retained_intron	25990	NA	NA
210	L1	11	46071598	48441598	1	rs58147945	46500654	0.0222619	ENSG00000110497	AMBRA1	YES	intron_variant	MODIFIER	Transcript	ENST00000533727.1	protein_coding	25990	NA	NA
210	L1	11	46071598	48441598	1	rs58147945	46500654	0.0222619	ENSG00000110497	AMBRA1	YES	intron_variant	MODIFIER	Transcript	ENST00000534300.1	protein_coding	25990	NA	NA
210	L1	11	46071598	48441598	1	rs7109698	46673344	0.0221753	ENSG00000175224	ATG13	YES	intron_variant	MODIFIER	Transcript	ENST00000312040.4	protein_coding	29091	NA	NA
210	L1	11	46071598	48441598	1	rs7109698	46673344	0.0221753	ENSG00000175224	ATG13	YES	intron_variant	MODIFIER	Transcript	ENST00000359513.4	protein_coding	29091	NA	NA
210	L1	11	46071598	48441598	1	rs7109698	46673344	0.0221753	ENSG00000175224	ATG13	YES	intron_variant	MODIFIER	Transcript	ENST00000395549.3	protein_coding	29091	NA	NA
210	L1	11	46071598	48441598	1	rs7109698	46673344	0.0221753	ENSG00000175224	ATG13	YES	intron_variant	MODIFIER	Transcript	ENST00000434074.1	protein_coding	29091	NA	NA
210	L1	11	46071598	48441598	1	rs7109698	46673344	0.0221753	ENSG00000175224	ATG13	YES	intron_variant	MODIFIER	Transcript	ENST00000451945.1	protein_coding	29091	NA	NA
210	L1	11	46071598	48441598	1	rs7109698	46673344	0.0221753	ENSG00000175224	ATG13	YES	intron_variant	MODIFIER	Transcript	ENST00000524625.1	protein_coding	29091	NA	NA
210	L1	11	46071598	48441598	1	rs7109698	46673344	0.0221753	ENSG00000175224	ATG13	YES	intron_variant,non_coding_transcript_variant	MODIFIER	Transcript	ENST00000525850.1	processed_transcript	29091	NA	NA
210	L1	11	46071598	48441598	1	rs7109698	46673344	0.0221753	ENSG00000175224	ATG13	YES	intron_variant	MODIFIER	Transcript	ENST00000526508.1	protein_coding	29091	NA	NA
210	L1	11	46071598	48441598	1	rs7109698	46673344	0.0221753	ENSG00000175224	ATG13	YES	intron_variant,non_coding_transcript_variant	MODIFIER	Transcript	ENST00000528145.1	retained_intron	29091	NA	NA
210	L1	11	46071598	48441598	1	rs7109698	46673344	0.0221753	ENSG00000175224	ATG13	YES	intron_variant	MODIFIER	Transcript	ENST00000528494.1	protein_coding	29091	NA	NA
210	L1	11	46071598	48441598	1	rs7109698	46673344	0.0221753	ENSG00000175224	ATG13	YES	intron_variant	MODIFIER	Transcript	ENST00000529655.1	protein_coding	29091	NA	NA
210	L1	11	46071598	48441598	1	rs7109698	46673344	0.0221753	ENSG00000175224	ATG13	YES	intron_variant	MODIFIER	Transcript	ENST00000530500.1	protein_coding	29091	NA	NA
210	L1	11	46071598	48441598	1	rs7109698	46673344	0.0221753	ENSG00000175224	ATG13	YES	downstream_gene_variant	MODIFIER	Transcript	ENST00000533325.1	protein_coding	29091	NA	NA
210	L1	11	46071598	48441598	1	rs7109698	46673344	0.0221753	ENSG00000175224	ATG13	YES	intron_variant,non_coding_transcript_variant	MODIFIER	Transcript	ENST00000534610.1	retained_intron	29091	NA	NA
210	L1	11	46071598	48441598	1	rs12285419	46343189	0.0211275	ENSG00000157613	CREB3L1	YES	downstream_gene_variant	MODIFIER	Transcript	ENST00000288400.3	protein_coding	18856	NA	NA
210	L1	11	46071598	48441598	1	rs12285419	46343189	0.0211275	ENSG00000157613	CREB3L1	YES	downstream_gene_variant	MODIFIER	Transcript	ENST00000529193.1	protein_coding	18856	NA	NA
210	L1	11	46071598	48441598	1	rs12285419	46343189	0.0211275	ENSG00000157613	CREB3L1	YES	downstream_gene_variant	MODIFIER	Transcript	ENST00000530244.1	retained_intron	18856	NA	NA
210	L1	11	46071598	48441598	1	rs12285419	46343189	0.0211275	ENSG00000157613	CREB3L1	YES	downstream_gene_variant	MODIFIER	Transcript	ENST00000534616.1	processed_transcript	18856	NA	NA
210	L1	11	46071598	48441598	1	rs61882709	46472414	0.0207456	ENSG00000110497	AMBRA1	YES	intron_variant	MODIFIER	Transcript	ENST00000298834.3	protein_coding	25990	NA	NA
210	L1	11	46071598	48441598	1	rs61882709	46472414	0.0207456	ENSG00000110497	AMBRA1	YES	intron_variant	MODIFIER	Transcript	ENST00000314845.3	protein_coding	25990	NA	NA
210	L1	11	46071598	48441598	1	rs61882709	46472414	0.0207456	ENSG00000110497	AMBRA1	YES	intron_variant	MODIFIER	Transcript	ENST00000426438.1	protein_coding	25990	NA	NA
210	L1	11	46071598	48441598	1	rs61882709	46472414	0.0207456	ENSG00000110497	AMBRA1	YES	intron_variant	MODIFIER	Transcript	ENST00000458649.2	protein_coding	25990	NA	NA
210	L1	11	46071598	48441598	1	rs61882709	46472414	0.0207456	ENSG00000110497	AMBRA1	YES	intron_variant	MODIFIER	Transcript	ENST00000528950.1	protein_coding	25990	NA	NA
210	L1	11	46071598	48441598	1	rs61882709	46472414	0.0207456	ENSG00000110497	AMBRA1	YES	intron_variant,non_coding_transcript_variant	MODIFIER	Transcript	ENST00000529553.1	retained_intron	25990	NA	NA
210	L1	11	46071598	48441598	1	rs61882709	46472414	0.0207456	ENSG00000110497	AMBRA1	YES	intron_variant	MODIFIER	Transcript	ENST00000533727.1	protein_coding	25990	NA	NA
210	L1	11	46071598	48441598	1	rs61882709	46472414	0.0207456	ENSG00000110497	AMBRA1	YES	intron_variant	MODIFIER	Transcript	ENST00000534300.1	protein_coding	25990	NA	NA
210	L1	11	46071598	48441598	1	rs7130141	46499874	0.0206309	ENSG00000110497	AMBRA1	YES	intron_variant	MODIFIER	Transcript	ENST00000298834.3	protein_coding	25990	NA	NA
210	L1	11	46071598	48441598	1	rs7130141	46499874	0.0206309	ENSG00000110497	AMBRA1	YES	intron_variant	MODIFIER	Transcript	ENST00000314845.3	protein_coding	25990	NA	NA
210	L1	11	46071598	48441598	1	rs7130141	46499874	0.0206309	ENSG00000110497	AMBRA1	YES	intron_variant	MODIFIER	Transcript	ENST00000426438.1	protein_coding	25990	NA	NA
210	L1	11	46071598	48441598	1	rs7130141	46499874	0.0206309	ENSG00000110497	AMBRA1	YES	intron_variant	MODIFIER	Transcript	ENST00000458649.2	protein_coding	25990	NA	NA
210	L1	11	46071598	48441598	1	rs7130141	46499874	0.0206309	ENSG00000110497	AMBRA1	YES	intron_variant	MODIFIER	Transcript	ENST00000528950.1	protein_coding	25990	NA	NA
210	L1	11	46071598	48441598	1	rs7130141	46499874	0.0206309	ENSG00000110497	AMBRA1	YES	intron_variant,non_coding_transcript_variant	MODIFIER	Transcript	ENST00000529553.1	retained_intron	25990	NA	NA
210	L1	11	46071598	48441598	1	rs7130141	46499874	0.0206309	ENSG00000110497	AMBRA1	YES	intron_variant	MODIFIER	Transcript	ENST00000533727.1	protein_coding	25990	NA	NA
210	L1	11	46071598	48441598	1	rs7130141	46499874	0.0206309	ENSG00000110497	AMBRA1	YES	intron_variant	MODIFIER	Transcript	ENST00000534300.1	protein_coding	25990	NA	NA
210	L1	11	46071598	48441598	1	rs1489192	46509344	0.0191837	ENSG00000110497	AMBRA1	YES	intron_variant	MODIFIER	Transcript	ENST00000298834.3	protein_coding	25990	NA	NA
210	L1	11	46071598	48441598	1	rs1489192	46509344	0.0191837	ENSG00000110497	AMBRA1	YES	intron_variant	MODIFIER	Transcript	ENST00000314845.3	protein_coding	25990	NA	NA
210	L1	11	46071598	48441598	1	rs1489192	46509344	0.0191837	ENSG00000110497	AMBRA1	YES	intron_variant	MODIFIER	Transcript	ENST00000426438.1	protein_coding	25990	NA	NA
210	L1	11	46071598	48441598	1	rs1489192	46509344	0.0191837	ENSG00000110497	AMBRA1	YES	intron_variant	MODIFIER	Transcript	ENST00000458649.2	protein_coding	25990	NA	NA
210	L1	11	46071598	48441598	1	rs1489192	46509344	0.0191837	ENSG00000110497	AMBRA1	YES	intron_variant	MODIFIER	Transcript	ENST00000528950.1	protein_coding	25990	NA	NA
210	L1	11	46071598	48441598	1	rs1489192	46509344	0.0191837	ENSG00000110497	AMBRA1	YES	intron_variant,non_coding_transcript_variant	MODIFIER	Transcript	ENST00000529553.1	retained_intron	25990	NA	NA
210	L1	11	46071598	48441598	1	rs1489192	46509344	0.0191837	ENSG00000110497	AMBRA1	YES	downstream_gene_variant	MODIFIER	Transcript	ENST00000529963.1	processed_transcript	25990	NA	NA
210	L1	11	46071598	48441598	1	rs1489192	46509344	0.0191837	ENSG00000110497	AMBRA1	YES	intron_variant	MODIFIER	Transcript	ENST00000533727.1	protein_coding	25990	NA	NA
210	L1	11	46071598	48441598	1	rs1489192	46509344	0.0191837	ENSG00000110497	AMBRA1	YES	intron_variant	MODIFIER	Transcript	ENST00000534300.1	protein_coding	25990	NA	NA
210	L1	11	46071598	48441598	1	rs6485682	46446264	0.0190974	ENSG00000110497	AMBRA1	YES	intron_variant	MODIFIER	Transcript	ENST00000298834.3	protein_coding	25990	NA	NA
210	L1	11	46071598	48441598	1	rs6485682	46446264	0.0190974	ENSG00000110497	AMBRA1	YES	intron_variant	MODIFIER	Transcript	ENST00000314845.3	protein_coding	25990	NA	NA
210	L1	11	46071598	48441598	1	rs6485682	46446264	0.0190974	ENSG00000110497	AMBRA1	YES	intron_variant	MODIFIER	Transcript	ENST00000426438.1	protein_coding	25990	NA	NA
210	L1	11	46071598	48441598	1	rs6485682	46446264	0.0190974	ENSG00000110497	AMBRA1	YES	intron_variant	MODIFIER	Transcript	ENST00000458649.2	protein_coding	25990	NA	NA
210	L1	11	46071598	48441598	1	rs6485682	46446264	0.0190974	ENSG00000110497	AMBRA1	YES	intron_variant	MODIFIER	Transcript	ENST00000528950.1	protein_coding	25990	NA	NA
210	L1	11	46071598	48441598	1	rs6485682	46446264	0.0190974	ENSG00000110497	AMBRA1	YES	intron_variant	MODIFIER	Transcript	ENST00000533727.1	protein_coding	25990	NA	NA
210	L1	11	46071598	48441598	1	rs6485682	46446264	0.0190974	ENSG00000110497	AMBRA1	YES	intron_variant	MODIFIER	Transcript	ENST00000534300.1	protein_coding	25990	NA	NA
210	L1	11	46071598	48441598	1	rs61882750	46584227	0.0190649	ENSG00000110497	AMBRA1	YES	intron_variant	MODIFIER	Transcript	ENST00000298834.3	protein_coding	25990	NA	NA
210	L1	11	46071598	48441598	1	rs61882750	46584227	0.0190649	ENSG00000110497	AMBRA1	YES	intron_variant	MODIFIER	Transcript	ENST00000314845.3	protein_coding	25990	NA	NA
210	L1	11	46071598	48441598	1	rs61882750	46584227	0.0190649	ENSG00000110497	AMBRA1	YES	intron_variant	MODIFIER	Transcript	ENST00000426438.1	protein_coding	25990	NA	NA
210	L1	11	46071598	48441598	1	rs61882750	46584227	0.0190649	ENSG00000110497	AMBRA1	YES	intron_variant	MODIFIER	Transcript	ENST00000458649.2	protein_coding	25990	NA	NA
210	L1	11	46071598	48441598	1	rs61882750	46584227	0.0190649	ENSG00000110497	AMBRA1	YES	intron_variant	MODIFIER	Transcript	ENST00000526606.1	protein_coding	25990	NA	NA
210	L1	11	46071598	48441598	1	rs61882750	46584227	0.0190649	ENSG00000110497	AMBRA1	YES	intron_variant	MODIFIER	Transcript	ENST00000528950.1	protein_coding	25990	NA	NA
210	L1	11	46071598	48441598	1	rs61882750	46584227	0.0190649	ENSG00000110497	AMBRA1	YES	intron_variant,non_coding_transcript_variant	MODIFIER	Transcript	ENST00000531542.1	processed_transcript	25990	NA	NA
210	L1	11	46071598	48441598	1	rs61882750	46584227	0.0190649	ENSG00000110497	AMBRA1	YES	intron_variant	MODIFIER	Transcript	ENST00000533727.1	protein_coding	25990	NA	NA
210	L1	11	46071598	48441598	1	rs61882750	46584227	0.0190649	ENSG00000110497	AMBRA1	YES	intron_variant	MODIFIER	Transcript	ENST00000534300.1	protein_coding	25990	NA	NA
210	L1	11	46071598	48441598	1	rs10160701	46551918	0.0189488	ENSG00000110497	AMBRA1	YES	intron_variant	MODIFIER	Transcript	ENST00000298834.3	protein_coding	25990	NA	NA
210	L1	11	46071598	48441598	1	rs10160701	46551918	0.0189488	ENSG00000110497	AMBRA1	YES	intron_variant	MODIFIER	Transcript	ENST00000314845.3	protein_coding	25990	NA	NA
210	L1	11	46071598	48441598	1	rs10160701	46551918	0.0189488	ENSG00000110497	AMBRA1	YES	intron_variant	MODIFIER	Transcript	ENST00000426438.1	protein_coding	25990	NA	NA
210	L1	11	46071598	48441598	1	rs10160701	46551918	0.0189488	ENSG00000110497	AMBRA1	YES	intron_variant	MODIFIER	Transcript	ENST00000458649.2	protein_coding	25990	NA	NA
210	L1	11	46071598	48441598	1	rs10160701	46551918	0.0189488	ENSG00000110497	AMBRA1	YES	intron_variant	MODIFIER	Transcript	ENST00000528950.1	protein_coding	25990	NA	NA
210	L1	11	46071598	48441598	1	rs10160701	46551918	0.0189488	ENSG00000110497	AMBRA1	YES	intron_variant,non_coding_transcript_variant	MODIFIER	Transcript	ENST00000529558.1	processed_transcript	25990	NA	NA
210	L1	11	46071598	48441598	1	rs10160701	46551918	0.0189488	ENSG00000110497	AMBRA1	YES	intron_variant	MODIFIER	Transcript	ENST00000533727.1	protein_coding	25990	NA	NA
210	L1	11	46071598	48441598	1	rs10160701	46551918	0.0189488	ENSG00000110497	AMBRA1	YES	intron_variant	MODIFIER	Transcript	ENST00000534300.1	protein_coding	25990	NA	NA
210	L1	11	46071598	48441598	1	rs11038900	46495302	0.0177966	ENSG00000110497	AMBRA1	YES	intron_variant	MODIFIER	Transcript	ENST00000298834.3	protein_coding	25990	NA	NA
210	L1	11	46071598	48441598	1	rs11038900	46495302	0.0177966	ENSG00000110497	AMBRA1	YES	intron_variant	MODIFIER	Transcript	ENST00000314845.3	protein_coding	25990	NA	NA
210	L1	11	46071598	48441598	1	rs11038900	46495302	0.0177966	ENSG00000110497	AMBRA1	YES	intron_variant	MODIFIER	Transcript	ENST00000426438.1	protein_coding	25990	NA	NA
210	L1	11	46071598	48441598	1	rs11038900	46495302	0.0177966	ENSG00000110497	AMBRA1	YES	intron_variant	MODIFIER	Transcript	ENST00000458649.2	protein_coding	25990	NA	NA
210	L1	11	46071598	48441598	1	rs11038900	46495302	0.0177966	ENSG00000110497	AMBRA1	YES	intron_variant	MODIFIER	Transcript	ENST00000528950.1	protein_coding	25990	NA	NA
210	L1	11	46071598	48441598	1	rs11038900	46495302	0.0177966	ENSG00000110497	AMBRA1	YES	intron_variant,non_coding_transcript_variant	MODIFIER	Transcript	ENST00000529553.1	retained_intron	25990	NA	NA
210	L1	11	46071598	48441598	1	rs11038900	46495302	0.0177966	ENSG00000110497	AMBRA1	YES	intron_variant	MODIFIER	Transcript	ENST00000533727.1	protein_coding	25990	NA	NA
210	L1	11	46071598	48441598	1	rs11038900	46495302	0.0177966	ENSG00000110497	AMBRA1	YES	intron_variant	MODIFIER	Transcript	ENST00000534300.1	protein_coding	25990	NA	NA
210	L1	11	46071598	48441598	1	rs3802888	46515902	0.0177752	ENSG00000110497	AMBRA1	YES	intron_variant	MODIFIER	Transcript	ENST00000298834.3	protein_coding	25990	NA	NA
210	L1	11	46071598	48441598	1	rs3802888	46515902	0.0177752	ENSG00000110497	AMBRA1	YES	intron_variant	MODIFIER	Transcript	ENST00000314845.3	protein_coding	25990	NA	NA
210	L1	11	46071598	48441598	1	rs3802888	46515902	0.0177752	ENSG00000110497	AMBRA1	YES	intron_variant	MODIFIER	Transcript	ENST00000426438.1	protein_coding	25990	NA	NA
210	L1	11	46071598	48441598	1	rs3802888	46515902	0.0177752	ENSG00000110497	AMBRA1	YES	intron_variant	MODIFIER	Transcript	ENST00000458649.2	protein_coding	25990	NA	NA
210	L1	11	46071598	48441598	1	rs3802888	46515902	0.0177752	ENSG00000110497	AMBRA1	YES	intron_variant	MODIFIER	Transcript	ENST00000528950.1	protein_coding	25990	NA	NA
210	L1	11	46071598	48441598	1	rs3802888	46515902	0.0177752	ENSG00000110497	AMBRA1	YES	upstream_gene_variant	MODIFIER	Transcript	ENST00000529553.1	retained_intron	25990	NA	NA
210	L1	11	46071598	48441598	1	rs3802888	46515902	0.0177752	ENSG00000110497	AMBRA1	YES	intron_variant,non_coding_transcript_variant	MODIFIER	Transcript	ENST00000529963.1	processed_transcript	25990	NA	NA
210	L1	11	46071598	48441598	1	rs3802888	46515902	0.0177752	ENSG00000110497	AMBRA1	YES	intron_variant	MODIFIER	Transcript	ENST00000533727.1	protein_coding	25990	NA	NA
210	L1	11	46071598	48441598	1	rs3802888	46515902	0.0177752	ENSG00000110497	AMBRA1	YES	intron_variant	MODIFIER	Transcript	ENST00000534300.1	protein_coding	25990	NA	NA
210	L1	11	46071598	48441598	1	rs16938506	46454313	0.0177655	ENSG00000110497	AMBRA1	YES	intron_variant	MODIFIER	Transcript	ENST00000298834.3	protein_coding	25990	NA	NA
210	L1	11	46071598	48441598	1	rs16938506	46454313	0.0177655	ENSG00000110497	AMBRA1	YES	intron_variant	MODIFIER	Transcript	ENST00000314845.3	protein_coding	25990	NA	NA
210	L1	11	46071598	48441598	1	rs16938506	46454313	0.0177655	ENSG00000110497	AMBRA1	YES	intron_variant	MODIFIER	Transcript	ENST00000426438.1	protein_coding	25990	NA	NA
210	L1	11	46071598	48441598	1	rs16938506	46454313	0.0177655	ENSG00000110497	AMBRA1	YES	intron_variant	MODIFIER	Transcript	ENST00000458649.2	protein_coding	25990	NA	NA
210	L1	11	46071598	48441598	1	rs16938506	46454313	0.0177655	ENSG00000110497	AMBRA1	YES	intron_variant	MODIFIER	Transcript	ENST00000528950.1	protein_coding	25990	NA	NA
210	L1	11	46071598	48441598	1	rs16938506	46454313	0.0177655	ENSG00000110497	AMBRA1	YES	downstream_gene_variant	MODIFIER	Transcript	ENST00000529553.1	retained_intron	25990	NA	NA
210	L1	11	46071598	48441598	1	rs16938506	46454313	0.0177655	ENSG00000110497	AMBRA1	YES	intron_variant	MODIFIER	Transcript	ENST00000533727.1	protein_coding	25990	NA	NA
210	L1	11	46071598	48441598	1	rs16938506	46454313	0.0177655	ENSG00000110497	AMBRA1	YES	intron_variant	MODIFIER	Transcript	ENST00000534300.1	protein_coding	25990	NA	NA
210	L1	11	46071598	48441598	1	rs12578042	46515004	0.0177647	ENSG00000110497	AMBRA1	YES	intron_variant	MODIFIER	Transcript	ENST00000298834.3	protein_coding	25990	NA	NA
210	L1	11	46071598	48441598	1	rs12578042	46515004	0.0177647	ENSG00000110497	AMBRA1	YES	intron_variant	MODIFIER	Transcript	ENST00000314845.3	protein_coding	25990	NA	NA
210	L1	11	46071598	48441598	1	rs12578042	46515004	0.0177647	ENSG00000110497	AMBRA1	YES	intron_variant	MODIFIER	Transcript	ENST00000426438.1	protein_coding	25990	NA	NA
210	L1	11	46071598	48441598	1	rs12578042	46515004	0.0177647	ENSG00000110497	AMBRA1	YES	intron_variant	MODIFIER	Transcript	ENST00000458649.2	protein_coding	25990	NA	NA
210	L1	11	46071598	48441598	1	rs12578042	46515004	0.0177647	ENSG00000110497	AMBRA1	YES	intron_variant	MODIFIER	Transcript	ENST00000528950.1	protein_coding	25990	NA	NA
210	L1	11	46071598	48441598	1	rs12578042	46515004	0.0177647	ENSG00000110497	AMBRA1	YES	intron_variant,non_coding_transcript_variant	MODIFIER	Transcript	ENST00000529553.1	retained_intron	25990	NA	NA
210	L1	11	46071598	48441598	1	rs12578042	46515004	0.0177647	ENSG00000110497	AMBRA1	YES	intron_variant,non_coding_transcript_variant	MODIFIER	Transcript	ENST00000529963.1	processed_transcript	25990	NA	NA
210	L1	11	46071598	48441598	1	rs12578042	46515004	0.0177647	ENSG00000110497	AMBRA1	YES	intron_variant	MODIFIER	Transcript	ENST00000533727.1	protein_coding	25990	NA	NA
210	L1	11	46071598	48441598	1	rs12578042	46515004	0.0177647	ENSG00000110497	AMBRA1	YES	intron_variant	MODIFIER	Transcript	ENST00000534300.1	protein_coding	25990	NA	NA
210	L1	11	46071598	48441598	1	rs11819869	46560680	0.0176775	ENSG00000110497	AMBRA1	YES	intron_variant	MODIFIER	Transcript	ENST00000298834.3	protein_coding	25990	NA	NA
210	L1	11	46071598	48441598	1	rs11819869	46560680	0.0176775	ENSG00000110497	AMBRA1	YES	intron_variant	MODIFIER	Transcript	ENST00000314845.3	protein_coding	25990	NA	NA
210	L1	11	46071598	48441598	1	rs11819869	46560680	0.0176775	ENSG00000110497	AMBRA1	YES	intron_variant	MODIFIER	Transcript	ENST00000426438.1	protein_coding	25990	NA	NA
210	L1	11	46071598	48441598	1	rs11819869	46560680	0.0176775	ENSG00000110497	AMBRA1	YES	intron_variant	MODIFIER	Transcript	ENST00000458649.2	protein_coding	25990	NA	NA
210	L1	11	46071598	48441598	1	rs11819869	46560680	0.0176775	ENSG00000110497	AMBRA1	YES	intron_variant	MODIFIER	Transcript	ENST00000528950.1	protein_coding	25990	NA	NA
210	L1	11	46071598	48441598	1	rs11819869	46560680	0.0176775	ENSG00000110497	AMBRA1	YES	intron_variant	MODIFIER	Transcript	ENST00000533727.1	protein_coding	25990	NA	NA
210	L1	11	46071598	48441598	1	rs11819869	46560680	0.0176775	ENSG00000110497	AMBRA1	YES	intron_variant	MODIFIER	Transcript	ENST00000534300.1	protein_coding	25990	NA	NA
210	L1	11	46071598	48441598	1	rs1044796	46342942	0.0168284	ENSG00000157613	CREB3L1	YES	3_prime_UTR_variant	MODIFIER	Transcript	ENST00000288400.3	protein_coding	18856	NA	NA
210	L1	11	46071598	48441598	1	rs1044796	46342942	0.0168284	ENSG00000157613	CREB3L1	YES	3_prime_UTR_variant	MODIFIER	Transcript	ENST00000529193.1	protein_coding	18856	NA	NA
210	L1	11	46071598	48441598	1	rs1044796	46342942	0.0168284	ENSG00000157613	CREB3L1	YES	non_coding_transcript_exon_variant	MODIFIER	Transcript	ENST00000530244.1	retained_intron	18856	NA	NA
210	L1	11	46071598	48441598	1	rs1044796	46342942	0.0168284	ENSG00000157613	CREB3L1	YES	downstream_gene_variant	MODIFIER	Transcript	ENST00000534616.1	processed_transcript	18856	NA	NA
210	L1	11	46071598	48441598	1	rs35623865	46631181	0.0166654	ENSG00000180423	HARBI1	YES	intron_variant	MODIFIER	Transcript	ENST00000326737.3	protein_coding	26522	NA	NA
210	L1	11	46071598	48441598	1	rs12574668	46422686	0.0166357	ENSG00000110497	AMBRA1	YES	intron_variant	MODIFIER	Transcript	ENST00000298834.3	protein_coding	25990	NA	NA
210	L1	11	46071598	48441598	1	rs12574668	46422686	0.0166357	ENSG00000110497	AMBRA1	YES	intron_variant	MODIFIER	Transcript	ENST00000314845.3	protein_coding	25990	NA	NA
210	L1	11	46071598	48441598	1	rs12574668	46422686	0.0166357	ENSG00000110497	AMBRA1	YES	intron_variant	MODIFIER	Transcript	ENST00000426438.1	protein_coding	25990	NA	NA
210	L1	11	46071598	48441598	1	rs12574668	46422686	0.0166357	ENSG00000110497	AMBRA1	YES	intron_variant	MODIFIER	Transcript	ENST00000458649.2	protein_coding	25990	NA	NA
210	L1	11	46071598	48441598	1	rs12574668	46422686	0.0166357	ENSG00000110497	AMBRA1	YES	intron_variant	MODIFIER	Transcript	ENST00000526545.1	protein_coding	25990	NA	NA
210	L1	11	46071598	48441598	1	rs12574668	46422686	0.0166357	ENSG00000110497	AMBRA1	YES	intron_variant	MODIFIER	Transcript	ENST00000528950.1	protein_coding	25990	NA	NA
210	L1	11	46071598	48441598	1	rs12574668	46422686	0.0166357	ENSG00000110497	AMBRA1	YES	intron_variant	MODIFIER	Transcript	ENST00000533727.1	protein_coding	25990	NA	NA
210	L1	11	46071598	48441598	1	rs12574668	46422686	0.0166357	ENSG00000110497	AMBRA1	YES	intron_variant	MODIFIER	Transcript	ENST00000534300.1	protein_coding	25990	NA	NA
210	L1	11	46071598	48441598	1	rs61882746	46567475	0.0165977	ENSG00000110497	AMBRA1	YES	intron_variant	MODIFIER	Transcript	ENST00000298834.3	protein_coding	25990	NA	NA
210	L1	11	46071598	48441598	1	rs61882746	46567475	0.0165977	ENSG00000110497	AMBRA1	YES	intron_variant	MODIFIER	Transcript	ENST00000314845.3	protein_coding	25990	NA	NA
210	L1	11	46071598	48441598	1	rs61882746	46567475	0.0165977	ENSG00000110497	AMBRA1	YES	intron_variant	MODIFIER	Transcript	ENST00000426438.1	protein_coding	25990	NA	NA
210	L1	11	46071598	48441598	1	rs61882746	46567475	0.0165977	ENSG00000110497	AMBRA1	YES	intron_variant	MODIFIER	Transcript	ENST00000458649.2	protein_coding	25990	NA	NA
210	L1	11	46071598	48441598	1	rs61882746	46567475	0.0165977	ENSG00000110497	AMBRA1	YES	downstream_gene_variant	MODIFIER	Transcript	ENST00000524783.1	processed_transcript	25990	NA	NA
210	L1	11	46071598	48441598	1	rs61882746	46567475	0.0165977	ENSG00000110497	AMBRA1	YES	downstream_gene_variant	MODIFIER	Transcript	ENST00000526606.1	protein_coding	25990	NA	NA
210	L1	11	46071598	48441598	1	rs61882746	46567475	0.0165977	ENSG00000110497	AMBRA1	YES	intron_variant	MODIFIER	Transcript	ENST00000528950.1	protein_coding	25990	NA	NA
210	L1	11	46071598	48441598	1	rs61882746	46567475	0.0165977	ENSG00000110497	AMBRA1	YES	intron_variant,non_coding_transcript_variant	MODIFIER	Transcript	ENST00000531542.1	processed_transcript	25990	NA	NA
210	L1	11	46071598	48441598	1	rs61882746	46567475	0.0165977	ENSG00000110497	AMBRA1	YES	intron_variant	MODIFIER	Transcript	ENST00000533727.1	protein_coding	25990	NA	NA
210	L1	11	46071598	48441598	1	rs61882746	46567475	0.0165977	ENSG00000110497	AMBRA1	YES	intron_variant	MODIFIER	Transcript	ENST00000534300.1	protein_coding	25990	NA	NA
210	L1	11	46071598	48441598	1	rs7951870	46373311	0.015064843153207901	ENSG00000149091	DGKZ	YES	intron_variant	MODIFIER	Transcript	ENST00000318201.8	protein_coding	2857	NA	NA
210	L1	11	46071598	48441598	1	rs7951870	46373311	0.015064843153207901	ENSG00000149091	DGKZ	YES	intron_variant	MODIFIER	Transcript	ENST00000343674.6	protein_coding	2857	NA	NA
210	L1	11	46071598	48441598	1	rs7951870	46373311	0.015064843153207901	ENSG00000149091	DGKZ	YES	intron_variant	MODIFIER	Transcript	ENST00000395574.3	protein_coding	2857	NA	NA
210	L1	11	46071598	48441598	1	rs7951870	46373311	0.015064843153207901	ENSG00000149091	DGKZ	YES	intron_variant	MODIFIER	Transcript	ENST00000421244.2	protein_coding	2857	NA	NA
210	L1	11	46071598	48441598	1	rs7951870	46373311	0.015064843153207901	ENSG00000149091	DGKZ	YES	intron_variant	MODIFIER	Transcript	ENST00000456247.2	protein_coding	2857	NA	NA
210	L1	11	46071598	48441598	1	rs7951870	46373311	0.015064843153207901	ENSG00000149091	DGKZ	YES	intron_variant,NMD_transcript_variant	MODIFIER	Transcript	ENST00000524984.1	nonsense_mediated_decay	2857	NA	NA
210	L1	11	46071598	48441598	1	rs7951870	46373311	0.015064843153207901	ENSG00000149091	DGKZ	YES	intron_variant	MODIFIER	Transcript	ENST00000525242.1	protein_coding	2857	NA	NA
210	L1	11	46071598	48441598	1	rs7951870	46373311	0.015064843153207901	ENSG00000149091	DGKZ	YES	intron_variant,non_coding_transcript_variant	MODIFIER	Transcript	ENST00000527674.1	retained_intron	2857	NA	NA
210	L1	11	46071598	48441598	1	rs7951870	46373311	0.015064843153207901	ENSG00000149091	DGKZ	YES	intron_variant	MODIFIER	Transcript	ENST00000527911.1	protein_coding	2857	NA	NA
210	L1	11	46071598	48441598	1	rs7951870	46373311	0.015064843153207901	ENSG00000149091	DGKZ	YES	intron_variant	MODIFIER	Transcript	ENST00000528615.1	protein_coding	2857	NA	NA
210	L1	11	46071598	48441598	1	rs7951870	46373311	0.015064843153207901	ENSG00000149091	DGKZ	YES	intron_variant,non_coding_transcript_variant	MODIFIER	Transcript	ENST00000531879.1	retained_intron	2857	NA	NA
210	L1	11	46071598	48441598	1	rs7951870	46373311	0.015064843153207901	ENSG00000149091	DGKZ	YES	intron_variant	MODIFIER	Transcript	ENST00000532868.2	protein_coding	2857	NA	NA
210	L1	11	46071598	48441598	1	rs7951870	46373311	0.015064843153207901	ENSG00000149091	DGKZ	YES	intron_variant,NMD_transcript_variant	MODIFIER	Transcript	ENST00000533376.1	nonsense_mediated_decay	2857	NA	NA
210	L1	11	46071598	48441598	1	rs7951870	46373311	0.015064843153207901	ENSG00000149091	DGKZ	YES	intron_variant	MODIFIER	Transcript	ENST00000543978.1	protein_coding	2857	NA	NA
210	L1	11	46071598	48441598	1	rs11038897	46470827	0.014445	ENSG00000110497	AMBRA1	YES	intron_variant	MODIFIER	Transcript	ENST00000298834.3	protein_coding	25990	NA	NA
210	L1	11	46071598	48441598	1	rs11038897	46470827	0.014445	ENSG00000110497	AMBRA1	YES	intron_variant	MODIFIER	Transcript	ENST00000314845.3	protein_coding	25990	NA	NA
210	L1	11	46071598	48441598	1	rs11038897	46470827	0.014445	ENSG00000110497	AMBRA1	YES	intron_variant	MODIFIER	Transcript	ENST00000426438.1	protein_coding	25990	NA	NA
210	L1	11	46071598	48441598	1	rs11038897	46470827	0.014445	ENSG00000110497	AMBRA1	YES	intron_variant	MODIFIER	Transcript	ENST00000458649.2	protein_coding	25990	NA	NA
210	L1	11	46071598	48441598	1	rs11038897	46470827	0.014445	ENSG00000110497	AMBRA1	YES	intron_variant	MODIFIER	Transcript	ENST00000528950.1	protein_coding	25990	NA	NA
210	L1	11	46071598	48441598	1	rs11038897	46470827	0.014445	ENSG00000110497	AMBRA1	YES	intron_variant,non_coding_transcript_variant	MODIFIER	Transcript	ENST00000529553.1	retained_intron	25990	NA	NA
210	L1	11	46071598	48441598	1	rs11038897	46470827	0.014445	ENSG00000110497	AMBRA1	YES	intron_variant	MODIFIER	Transcript	ENST00000533727.1	protein_coding	25990	NA	NA
210	L1	11	46071598	48441598	1	rs11038897	46470827	0.014445	ENSG00000110497	AMBRA1	YES	intron_variant	MODIFIER	Transcript	ENST00000534300.1	protein_coding	25990	NA	NA
210	L1	11	46071598	48441598	1	rs11038914	46561301	0.0108371	ENSG00000110497	AMBRA1	YES	intron_variant	MODIFIER	Transcript	ENST00000298834.3	protein_coding	25990	NA	NA
210	L1	11	46071598	48441598	1	rs11038914	46561301	0.0108371	ENSG00000110497	AMBRA1	YES	intron_variant	MODIFIER	Transcript	ENST00000314845.3	protein_coding	25990	NA	NA
210	L1	11	46071598	48441598	1	rs11038914	46561301	0.0108371	ENSG00000110497	AMBRA1	YES	intron_variant	MODIFIER	Transcript	ENST00000426438.1	protein_coding	25990	NA	NA
210	L1	11	46071598	48441598	1	rs11038914	46561301	0.0108371	ENSG00000110497	AMBRA1	YES	intron_variant	MODIFIER	Transcript	ENST00000458649.2	protein_coding	25990	NA	NA
210	L1	11	46071598	48441598	1	rs11038914	46561301	0.0108371	ENSG00000110497	AMBRA1	YES	intron_variant	MODIFIER	Transcript	ENST00000528950.1	protein_coding	25990	NA	NA
210	L1	11	46071598	48441598	1	rs11038914	46561301	0.0108371	ENSG00000110497	AMBRA1	YES	intron_variant	MODIFIER	Transcript	ENST00000533727.1	protein_coding	25990	NA	NA
210	L1	11	46071598	48441598	1	rs11038914	46561301	0.0108371	ENSG00000110497	AMBRA1	YES	intron_variant	MODIFIER	Transcript	ENST00000534300.1	protein_coding	25990	NA	NA
210	L1	11	46071598	48441598	1	rs35324223	46402852	0.00792907	ENSG00000149091	DGKZ	YES	downstream_gene_variant	MODIFIER	Transcript	ENST00000318201.8	protein_coding	2857	NA	NA
210	L1	11	46071598	48441598	1	rs35324223	46402852	0.00792907	ENSG00000149091	DGKZ	YES	downstream_gene_variant	MODIFIER	Transcript	ENST00000343674.6	protein_coding	2857	NA	NA
210	L1	11	46071598	48441598	1	rs35324223	46402852	0.00792907	ENSG00000149091	DGKZ	YES	downstream_gene_variant	MODIFIER	Transcript	ENST00000395574.3	protein_coding	2857	NA	NA
210	L1	11	46071598	48441598	1	rs35324223	46402852	0.00792907	ENSG00000149091	DGKZ	YES	downstream_gene_variant	MODIFIER	Transcript	ENST00000421244.2	protein_coding	2857	NA	NA
210	L1	11	46071598	48441598	1	rs35324223	46402852	0.00792907	ENSG00000149091	DGKZ	YES	downstream_gene_variant	MODIFIER	Transcript	ENST00000454345.1	protein_coding	2857	NA	NA
210	L1	11	46071598	48441598	1	rs35324223	46402852	0.00792907	ENSG00000149091	DGKZ	YES	downstream_gene_variant	MODIFIER	Transcript	ENST00000456247.2	protein_coding	2857	NA	NA
210	L1	11	46071598	48441598	1	rs35324223	46402852	0.00792907	ENSG00000149091	DGKZ	YES	downstream_gene_variant	MODIFIER	Transcript	ENST00000524984.1	nonsense_mediated_decay	2857	NA	NA
210	L1	11	46071598	48441598	1	rs35324223	46402852	0.00792907	ENSG00000149091	DGKZ	YES	downstream_gene_variant	MODIFIER	Transcript	ENST00000527211.1	retained_intron	2857	NA	NA
210	L1	11	46071598	48441598	1	rs35324223	46402852	0.00792907	ENSG00000149091	DGKZ	YES	downstream_gene_variant	MODIFIER	Transcript	ENST00000527911.1	protein_coding	2857	NA	NA
210	L1	11	46071598	48441598	1	rs35324223	46402852	0.00792907	ENSG00000149091	DGKZ	YES	downstream_gene_variant	MODIFIER	Transcript	ENST00000528173.1	retained_intron	2857	NA	NA
210	L1	11	46071598	48441598	1	rs35324223	46402852	0.00792907	ENSG00000149091	DGKZ	YES	downstream_gene_variant	MODIFIER	Transcript	ENST00000528615.1	protein_coding	2857	NA	NA
210	L1	11	46071598	48441598	1	rs35324223	46402852	0.00792907	ENSG00000149091	DGKZ	YES	downstream_gene_variant	MODIFIER	Transcript	ENST00000529660.1	processed_transcript	2857	NA	NA
210	L1	11	46071598	48441598	1	rs35324223	46402852	0.00792907	ENSG00000149091	DGKZ	YES	downstream_gene_variant	MODIFIER	Transcript	ENST00000529698.1	retained_intron	2857	NA	NA
210	L1	11	46071598	48441598	1	rs35324223	46402852	0.00792907	ENSG00000149091	DGKZ	YES	downstream_gene_variant	MODIFIER	Transcript	ENST00000531879.1	retained_intron	2857	NA	NA
210	L1	11	46071598	48441598	1	rs35324223	46402852	0.00792907	ENSG00000149091	DGKZ	YES	downstream_gene_variant	MODIFIER	Transcript	ENST00000532868.2	protein_coding	2857	NA	NA
210	L1	11	46071598	48441598	1	rs35324223	46402852	0.00792907	ENSG00000149091	DGKZ	YES	downstream_gene_variant	MODIFIER	Transcript	ENST00000532941.1	retained_intron	2857	NA	NA
210	L1	11	46071598	48441598	1	rs35324223	46402852	0.00792907	ENSG00000149091	DGKZ	YES	downstream_gene_variant	MODIFIER	Transcript	ENST00000534802.1	retained_intron	2857	NA	NA
210	L1	11	46071598	48441598	1	rs35324223	46402852	0.00792907	ENSG00000149091	DGKZ	YES	downstream_gene_variant	MODIFIER	Transcript	ENST00000543978.1	protein_coding	2857	NA	NA
210	L1	11	46071598	48441598	1	rs2279465	46399538	0.00666555	ENSG00000149091	DGKZ	YES	intron_variant	MODIFIER	Transcript	ENST00000318201.8	protein_coding	2857	NA	NA
210	L1	11	46071598	48441598	1	rs2279465	46399538	0.00666555	ENSG00000149091	DGKZ	YES	intron_variant	MODIFIER	Transcript	ENST00000343674.6	protein_coding	2857	NA	NA
210	L1	11	46071598	48441598	1	rs2279465	46399538	0.00666555	ENSG00000149091	DGKZ	YES	intron_variant	MODIFIER	Transcript	ENST00000395574.3	protein_coding	2857	NA	NA
210	L1	11	46071598	48441598	1	rs2279465	46399538	0.00666555	ENSG00000149091	DGKZ	YES	intron_variant	MODIFIER	Transcript	ENST00000421244.2	protein_coding	2857	NA	NA
210	L1	11	46071598	48441598	1	rs2279465	46399538	0.00666555	ENSG00000149091	DGKZ	YES	intron_variant	MODIFIER	Transcript	ENST00000454345.1	protein_coding	2857	NA	NA
210	L1	11	46071598	48441598	1	rs2279465	46399538	0.00666555	ENSG00000149091	DGKZ	YES	intron_variant	MODIFIER	Transcript	ENST00000456247.2	protein_coding	2857	NA	NA
210	L1	11	46071598	48441598	1	rs2279465	46399538	0.00666555	ENSG00000149091	DGKZ	YES	downstream_gene_variant	MODIFIER	Transcript	ENST00000524869.1	protein_coding	2857	NA	NA
210	L1	11	46071598	48441598	1	rs2279465	46399538	0.00666555	ENSG00000149091	DGKZ	YES	intron_variant,NMD_transcript_variant	MODIFIER	Transcript	ENST00000524984.1	nonsense_mediated_decay	2857	NA	NA
210	L1	11	46071598	48441598	1	rs2279465	46399538	0.00666555	ENSG00000149091	DGKZ	YES	non_coding_transcript_exon_variant	MODIFIER	Transcript	ENST00000527211.1	retained_intron	2857	NA	NA
210	L1	11	46071598	48441598	1	rs2279465	46399538	0.00666555	ENSG00000149091	DGKZ	YES	intron_variant	MODIFIER	Transcript	ENST00000527911.1	protein_coding	2857	NA	NA
210	L1	11	46071598	48441598	1	rs2279465	46399538	0.00666555	ENSG00000149091	DGKZ	YES	intron_variant,non_coding_transcript_variant	MODIFIER	Transcript	ENST00000528173.1	retained_intron	2857	NA	NA
210	L1	11	46071598	48441598	1	rs2279465	46399538	0.00666555	ENSG00000149091	DGKZ	YES	intron_variant	MODIFIER	Transcript	ENST00000528615.1	protein_coding	2857	NA	NA
210	L1	11	46071598	48441598	1	rs2279465	46399538	0.00666555	ENSG00000149091	DGKZ	YES	intron_variant,non_coding_transcript_variant	MODIFIER	Transcript	ENST00000529660.1	processed_transcript	2857	NA	NA
210	L1	11	46071598	48441598	1	rs2279465	46399538	0.00666555	ENSG00000149091	DGKZ	YES	downstream_gene_variant	MODIFIER	Transcript	ENST00000529698.1	retained_intron	2857	NA	NA
210	L1	11	46071598	48441598	1	rs2279465	46399538	0.00666555	ENSG00000149091	DGKZ	YES	intron_variant,non_coding_transcript_variant	MODIFIER	Transcript	ENST00000531879.1	retained_intron	2857	NA	NA
210	L1	11	46071598	48441598	1	rs2279465	46399538	0.00666555	ENSG00000149091	DGKZ	YES	intron_variant	MODIFIER	Transcript	ENST00000532868.2	protein_coding	2857	NA	NA
210	L1	11	46071598	48441598	1	rs2279465	46399538	0.00666555	ENSG00000149091	DGKZ	YES	non_coding_transcript_exon_variant	MODIFIER	Transcript	ENST00000532941.1	retained_intron	2857	NA	NA
210	L1	11	46071598	48441598	1	rs2279465	46399538	0.00666555	ENSG00000149091	DGKZ	YES	non_coding_transcript_exon_variant	MODIFIER	Transcript	ENST00000534802.1	retained_intron	2857	NA	NA
210	L1	11	46071598	48441598	1	rs2279465	46399538	0.00666555	ENSG00000149091	DGKZ	YES	intron_variant	MODIFIER	Transcript	ENST00000543978.1	protein_coding	2857	NA	NA
210	L1	11	46071598	48441598	1	rs3740974	46397323	0.00504989	ENSG00000149091	DGKZ	YES	intron_variant	MODIFIER	Transcript	ENST00000318201.8	protein_coding	2857	NA	NA
210	L1	11	46071598	48441598	1	rs3740974	46397323	0.00504989	ENSG00000149091	DGKZ	YES	intron_variant	MODIFIER	Transcript	ENST00000343674.6	protein_coding	2857	NA	NA
210	L1	11	46071598	48441598	1	rs3740974	46397323	0.00504989	ENSG00000149091	DGKZ	YES	intron_variant	MODIFIER	Transcript	ENST00000395574.3	protein_coding	2857	NA	NA
210	L1	11	46071598	48441598	1	rs3740974	46397323	0.00504989	ENSG00000149091	DGKZ	YES	intron_variant	MODIFIER	Transcript	ENST00000421244.2	protein_coding	2857	NA	NA
210	L1	11	46071598	48441598	1	rs3740974	46397323	0.00504989	ENSG00000149091	DGKZ	YES	intron_variant	MODIFIER	Transcript	ENST00000454345.1	protein_coding	2857	NA	NA
210	L1	11	46071598	48441598	1	rs3740974	46397323	0.00504989	ENSG00000149091	DGKZ	YES	intron_variant	MODIFIER	Transcript	ENST00000456247.2	protein_coding	2857	NA	NA
210	L1	11	46071598	48441598	1	rs3740974	46397323	0.00504989	ENSG00000149091	DGKZ	YES	downstream_gene_variant	MODIFIER	Transcript	ENST00000524448.1	protein_coding	2857	NA	NA
210	L1	11	46071598	48441598	1	rs3740974	46397323	0.00504989	ENSG00000149091	DGKZ	YES	intron_variant	MODIFIER	Transcript	ENST00000524869.1	protein_coding	2857	NA	NA
210	L1	11	46071598	48441598	1	rs3740974	46397323	0.00504989	ENSG00000149091	DGKZ	YES	intron_variant,NMD_transcript_variant	MODIFIER	Transcript	ENST00000524984.1	nonsense_mediated_decay	2857	NA	NA
210	L1	11	46071598	48441598	1	rs3740974	46397323	0.00504989	ENSG00000149091	DGKZ	YES	upstream_gene_variant	MODIFIER	Transcript	ENST00000527211.1	retained_intron	2857	NA	NA
210	L1	11	46071598	48441598	1	rs3740974	46397323	0.00504989	ENSG00000149091	DGKZ	YES	downstream_gene_variant	MODIFIER	Transcript	ENST00000527903.1	retained_intron	2857	NA	NA
210	L1	11	46071598	48441598	1	rs3740974	46397323	0.00504989	ENSG00000149091	DGKZ	YES	intron_variant	MODIFIER	Transcript	ENST00000527911.1	protein_coding	2857	NA	NA
210	L1	11	46071598	48441598	1	rs3740974	46397323	0.00504989	ENSG00000149091	DGKZ	YES	intron_variant,non_coding_transcript_variant	MODIFIER	Transcript	ENST00000528173.1	retained_intron	2857	NA	NA
210	L1	11	46071598	48441598	1	rs3740974	46397323	0.00504989	ENSG00000149091	DGKZ	YES	intron_variant	MODIFIER	Transcript	ENST00000528615.1	protein_coding	2857	NA	NA
210	L1	11	46071598	48441598	1	rs3740974	46397323	0.00504989	ENSG00000149091	DGKZ	YES	upstream_gene_variant	MODIFIER	Transcript	ENST00000529660.1	processed_transcript	2857	NA	NA
210	L1	11	46071598	48441598	1	rs3740974	46397323	0.00504989	ENSG00000149091	DGKZ	YES	intron_variant,non_coding_transcript_variant	MODIFIER	Transcript	ENST00000529698.1	retained_intron	2857	NA	NA
210	L1	11	46071598	48441598	1	rs3740974	46397323	0.00504989	ENSG00000149091	DGKZ	YES	intron_variant,non_coding_transcript_variant	MODIFIER	Transcript	ENST00000531879.1	retained_intron	2857	NA	NA
210	L1	11	46071598	48441598	1	rs3740974	46397323	0.00504989	ENSG00000149091	DGKZ	YES	intron_variant	MODIFIER	Transcript	ENST00000532868.2	protein_coding	2857	NA	NA
210	L1	11	46071598	48441598	1	rs3740974	46397323	0.00504989	ENSG00000149091	DGKZ	YES	upstream_gene_variant	MODIFIER	Transcript	ENST00000532941.1	retained_intron	2857	NA	NA
210	L1	11	46071598	48441598	1	rs3740974	46397323	0.00504989	ENSG00000149091	DGKZ	YES	downstream_gene_variant	MODIFIER	Transcript	ENST00000533376.1	nonsense_mediated_decay	2857	NA	NA
210	L1	11	46071598	48441598	1	rs3740974	46397323	0.00504989	ENSG00000149091	DGKZ	YES	upstream_gene_variant	MODIFIER	Transcript	ENST00000534802.1	retained_intron	2857	NA	NA
210	L1	11	46071598	48441598	1	rs3740974	46397323	0.00504989	ENSG00000149091	DGKZ	YES	intron_variant	MODIFIER	Transcript	ENST00000543978.1	protein_coding	2857	NA	NA
210	L1	11	46071598	48441598	1	rs2046768	46396479	0.00471789	ENSG00000149091	DGKZ	YES	splice_region_variant,splice_polypyrimidine_tract_variant,intron_variant	LOW	Transcript	ENST00000318201.8	protein_coding	2857	NA	NA
210	L1	11	46071598	48441598	1	rs2046768	46396479	0.00471789	ENSG00000149091	DGKZ	YES	splice_region_variant,splice_polypyrimidine_tract_variant,intron_variant	LOW	Transcript	ENST00000343674.6	protein_coding	2857	NA	NA
210	L1	11	46071598	48441598	1	rs2046768	46396479	0.00471789	ENSG00000149091	DGKZ	YES	splice_region_variant,splice_polypyrimidine_tract_variant,intron_variant	LOW	Transcript	ENST00000395574.3	protein_coding	2857	NA	NA
210	L1	11	46071598	48441598	1	rs2046768	46396479	0.00471789	ENSG00000149091	DGKZ	YES	splice_region_variant,splice_polypyrimidine_tract_variant,intron_variant	LOW	Transcript	ENST00000421244.2	protein_coding	2857	NA	NA
210	L1	11	46071598	48441598	1	rs2046768	46396479	0.00471789	ENSG00000149091	DGKZ	YES	splice_region_variant,splice_polypyrimidine_tract_variant,intron_variant	LOW	Transcript	ENST00000454345.1	protein_coding	2857	NA	NA
210	L1	11	46071598	48441598	1	rs2046768	46396479	0.00471789	ENSG00000149091	DGKZ	YES	splice_region_variant,splice_polypyrimidine_tract_variant,intron_variant	LOW	Transcript	ENST00000456247.2	protein_coding	2857	NA	NA
210	L1	11	46071598	48441598	1	rs2046768	46396479	0.00471789	ENSG00000149091	DGKZ	YES	downstream_gene_variant	MODIFIER	Transcript	ENST00000524448.1	protein_coding	2857	NA	NA
210	L1	11	46071598	48441598	1	rs2046768	46396479	0.00471789	ENSG00000149091	DGKZ	YES	splice_region_variant,splice_polypyrimidine_tract_variant,intron_variant	LOW	Transcript	ENST00000524869.1	protein_coding	2857	NA	NA
210	L1	11	46071598	48441598	1	rs2046768	46396479	0.00471789	ENSG00000149091	DGKZ	YES	splice_region_variant,splice_polypyrimidine_tract_variant,intron_variant,NMD_transcript_variant	LOW	Transcript	ENST00000524984.1	nonsense_mediated_decay	2857	NA	NA
210	L1	11	46071598	48441598	1	rs2046768	46396479	0.00471789	ENSG00000149091	DGKZ	YES	upstream_gene_variant	MODIFIER	Transcript	ENST00000527211.1	retained_intron	2857	NA	NA
210	L1	11	46071598	48441598	1	rs2046768	46396479	0.00471789	ENSG00000149091	DGKZ	YES	downstream_gene_variant	MODIFIER	Transcript	ENST00000527903.1	retained_intron	2857	NA	NA
210	L1	11	46071598	48441598	1	rs2046768	46396479	0.00471789	ENSG00000149091	DGKZ	YES	splice_region_variant,splice_polypyrimidine_tract_variant,intron_variant	LOW	Transcript	ENST00000527911.1	protein_coding	2857	NA	NA
210	L1	11	46071598	48441598	1	rs2046768	46396479	0.00471789	ENSG00000149091	DGKZ	YES	splice_region_variant,splice_polypyrimidine_tract_variant,intron_variant,non_coding_transcript_variant	LOW	Transcript	ENST00000528173.1	retained_intron	2857	NA	NA
210	L1	11	46071598	48441598	1	rs2046768	46396479	0.00471789	ENSG00000149091	DGKZ	YES	splice_region_variant,splice_polypyrimidine_tract_variant,intron_variant	LOW	Transcript	ENST00000528615.1	protein_coding	2857	NA	NA
210	L1	11	46071598	48441598	1	rs2046768	46396479	0.00471789	ENSG00000149091	DGKZ	YES	upstream_gene_variant	MODIFIER	Transcript	ENST00000529660.1	processed_transcript	2857	NA	NA
210	L1	11	46071598	48441598	1	rs2046768	46396479	0.00471789	ENSG00000149091	DGKZ	YES	upstream_gene_variant	MODIFIER	Transcript	ENST00000529698.1	retained_intron	2857	NA	NA
210	L1	11	46071598	48441598	1	rs2046768	46396479	0.00471789	ENSG00000149091	DGKZ	YES	splice_region_variant,splice_polypyrimidine_tract_variant,intron_variant,non_coding_transcript_variant	LOW	Transcript	ENST00000531879.1	retained_intron	2857	NA	NA
210	L1	11	46071598	48441598	1	rs2046768	46396479	0.00471789	ENSG00000149091	DGKZ	YES	splice_region_variant,splice_polypyrimidine_tract_variant,intron_variant	LOW	Transcript	ENST00000532868.2	protein_coding	2857	NA	NA
210	L1	11	46071598	48441598	1	rs2046768	46396479	0.00471789	ENSG00000149091	DGKZ	YES	upstream_gene_variant	MODIFIER	Transcript	ENST00000532941.1	retained_intron	2857	NA	NA
210	L1	11	46071598	48441598	1	rs2046768	46396479	0.00471789	ENSG00000149091	DGKZ	YES	downstream_gene_variant	MODIFIER	Transcript	ENST00000533376.1	nonsense_mediated_decay	2857	NA	NA
210	L1	11	46071598	48441598	1	rs2046768	46396479	0.00471789	ENSG00000149091	DGKZ	YES	upstream_gene_variant	MODIFIER	Transcript	ENST00000534802.1	retained_intron	2857	NA	NA
210	L1	11	46071598	48441598	1	rs2046768	46396479	0.00471789	ENSG00000149091	DGKZ	YES	intron_variant	MODIFIER	Transcript	ENST00000543978.1	protein_coding	2857	NA	NA
210	L1	11	46071598	48441598	1	rs12575519	46391602	0.00439631	ENSG00000149091	DGKZ	YES	intron_variant	MODIFIER	Transcript	ENST00000318201.8	protein_coding	2857	NA	NA
210	L1	11	46071598	48441598	1	rs12575519	46391602	0.00439631	ENSG00000149091	DGKZ	YES	intron_variant	MODIFIER	Transcript	ENST00000343674.6	protein_coding	2857	NA	NA
210	L1	11	46071598	48441598	1	rs12575519	46391602	0.00439631	ENSG00000149091	DGKZ	YES	intron_variant	MODIFIER	Transcript	ENST00000395574.3	protein_coding	2857	NA	NA
210	L1	11	46071598	48441598	1	rs12575519	46391602	0.00439631	ENSG00000149091	DGKZ	YES	intron_variant	MODIFIER	Transcript	ENST00000421244.2	protein_coding	2857	NA	NA
210	L1	11	46071598	48441598	1	rs12575519	46391602	0.00439631	ENSG00000149091	DGKZ	YES	intron_variant	MODIFIER	Transcript	ENST00000454345.1	protein_coding	2857	NA	NA
210	L1	11	46071598	48441598	1	rs12575519	46391602	0.00439631	ENSG00000149091	DGKZ	YES	intron_variant	MODIFIER	Transcript	ENST00000456247.2	protein_coding	2857	NA	NA
210	L1	11	46071598	48441598	1	rs12575519	46391602	0.00439631	ENSG00000149091	DGKZ	YES	intron_variant	MODIFIER	Transcript	ENST00000524448.1	protein_coding	2857	NA	NA
210	L1	11	46071598	48441598	1	rs12575519	46391602	0.00439631	ENSG00000149091	DGKZ	YES	upstream_gene_variant	MODIFIER	Transcript	ENST00000524869.1	protein_coding	2857	NA	NA
210	L1	11	46071598	48441598	1	rs12575519	46391602	0.00439631	ENSG00000149091	DGKZ	YES	intron_variant,NMD_transcript_variant	MODIFIER	Transcript	ENST00000524984.1	nonsense_mediated_decay	2857	NA	NA
210	L1	11	46071598	48441598	1	rs12575519	46391602	0.00439631	ENSG00000149091	DGKZ	YES	downstream_gene_variant	MODIFIER	Transcript	ENST00000525242.1	protein_coding	2857	NA	NA
210	L1	11	46071598	48441598	1	rs12575519	46391602	0.00439631	ENSG00000149091	DGKZ	YES	downstream_gene_variant	MODIFIER	Transcript	ENST00000525434.1	processed_transcript	2857	NA	NA
210	L1	11	46071598	48441598	1	rs12575519	46391602	0.00439631	ENSG00000149091	DGKZ	YES	downstream_gene_variant	MODIFIER	Transcript	ENST00000527674.1	retained_intron	2857	NA	NA
210	L1	11	46071598	48441598	1	rs12575519	46391602	0.00439631	ENSG00000149091	DGKZ	YES	upstream_gene_variant	MODIFIER	Transcript	ENST00000527903.1	retained_intron	2857	NA	NA
210	L1	11	46071598	48441598	1	rs12575519	46391602	0.00439631	ENSG00000149091	DGKZ	YES	intron_variant	MODIFIER	Transcript	ENST00000527911.1	protein_coding	2857	NA	NA
210	L1	11	46071598	48441598	1	rs12575519	46391602	0.00439631	ENSG00000149091	DGKZ	YES	intron_variant,non_coding_transcript_variant	MODIFIER	Transcript	ENST00000528173.1	retained_intron	2857	NA	NA
210	L1	11	46071598	48441598	1	rs12575519	46391602	0.00439631	ENSG00000149091	DGKZ	YES	intron_variant	MODIFIER	Transcript	ENST00000528615.1	protein_coding	2857	NA	NA
210	L1	11	46071598	48441598	1	rs12575519	46391602	0.00439631	ENSG00000149091	DGKZ	YES	upstream_gene_variant	MODIFIER	Transcript	ENST00000529698.1	retained_intron	2857	NA	NA
210	L1	11	46071598	48441598	1	rs12575519	46391602	0.00439631	ENSG00000149091	DGKZ	YES	intron_variant,non_coding_transcript_variant	MODIFIER	Transcript	ENST00000531879.1	retained_intron	2857	NA	NA
210	L1	11	46071598	48441598	1	rs12575519	46391602	0.00439631	ENSG00000149091	DGKZ	YES	intron_variant	MODIFIER	Transcript	ENST00000532868.2	protein_coding	2857	NA	NA
210	L1	11	46071598	48441598	1	rs12575519	46391602	0.00439631	ENSG00000149091	DGKZ	YES	intron_variant,NMD_transcript_variant	MODIFIER	Transcript	ENST00000533376.1	nonsense_mediated_decay	2857	NA	NA
210	L1	11	46071598	48441598	1	rs12575519	46391602	0.00439631	ENSG00000149091	DGKZ	YES	downstream_gene_variant	MODIFIER	Transcript	ENST00000534215.1	processed_transcript	2857	NA	NA
210	L1	11	46071598	48441598	1	rs12575519	46391602	0.00439631	ENSG00000149091	DGKZ	YES	intron_variant	MODIFIER	Transcript	ENST00000543978.1	protein_coding	2857	NA	NA
210	L1	11	46071598	48441598	1	rs7936413	46393958	0.0040756	ENSG00000149091	DGKZ	YES	intron_variant	MODIFIER	Transcript	ENST00000318201.8	protein_coding	2857	NA	NA
210	L1	11	46071598	48441598	1	rs7936413	46393958	0.0040756	ENSG00000149091	DGKZ	YES	intron_variant	MODIFIER	Transcript	ENST00000343674.6	protein_coding	2857	NA	NA
210	L1	11	46071598	48441598	1	rs7936413	46393958	0.0040756	ENSG00000149091	DGKZ	YES	intron_variant	MODIFIER	Transcript	ENST00000395574.3	protein_coding	2857	NA	NA
210	L1	11	46071598	48441598	1	rs7936413	46393958	0.0040756	ENSG00000149091	DGKZ	YES	intron_variant	MODIFIER	Transcript	ENST00000421244.2	protein_coding	2857	NA	NA
210	L1	11	46071598	48441598	1	rs7936413	46393958	0.0040756	ENSG00000149091	DGKZ	YES	intron_variant	MODIFIER	Transcript	ENST00000454345.1	protein_coding	2857	NA	NA
210	L1	11	46071598	48441598	1	rs7936413	46393958	0.0040756	ENSG00000149091	DGKZ	YES	intron_variant	MODIFIER	Transcript	ENST00000456247.2	protein_coding	2857	NA	NA
210	L1	11	46071598	48441598	1	rs7936413	46393958	0.0040756	ENSG00000149091	DGKZ	YES	downstream_gene_variant	MODIFIER	Transcript	ENST00000524448.1	protein_coding	2857	NA	NA
210	L1	11	46071598	48441598	1	rs7936413	46393958	0.0040756	ENSG00000149091	DGKZ	YES	upstream_gene_variant	MODIFIER	Transcript	ENST00000524869.1	protein_coding	2857	NA	NA
210	L1	11	46071598	48441598	1	rs7936413	46393958	0.0040756	ENSG00000149091	DGKZ	YES	intron_variant,NMD_transcript_variant	MODIFIER	Transcript	ENST00000524984.1	nonsense_mediated_decay	2857	NA	NA
210	L1	11	46071598	48441598	1	rs7936413	46393958	0.0040756	ENSG00000149091	DGKZ	YES	downstream_gene_variant	MODIFIER	Transcript	ENST00000525242.1	protein_coding	2857	NA	NA
210	L1	11	46071598	48441598	1	rs7936413	46393958	0.0040756	ENSG00000149091	DGKZ	YES	downstream_gene_variant	MODIFIER	Transcript	ENST00000525434.1	processed_transcript	2857	NA	NA
210	L1	11	46071598	48441598	1	rs7936413	46393958	0.0040756	ENSG00000149091	DGKZ	YES	upstream_gene_variant	MODIFIER	Transcript	ENST00000527211.1	retained_intron	2857	NA	NA
210	L1	11	46071598	48441598	1	rs7936413	46393958	0.0040756	ENSG00000149091	DGKZ	YES	downstream_gene_variant	MODIFIER	Transcript	ENST00000527674.1	retained_intron	2857	NA	NA
210	L1	11	46071598	48441598	1	rs7936413	46393958	0.0040756	ENSG00000149091	DGKZ	YES	intron_variant,non_coding_transcript_variant	MODIFIER	Transcript	ENST00000527903.1	retained_intron	2857	NA	NA
210	L1	11	46071598	48441598	1	rs7936413	46393958	0.0040756	ENSG00000149091	DGKZ	YES	intron_variant	MODIFIER	Transcript	ENST00000527911.1	protein_coding	2857	NA	NA
210	L1	11	46071598	48441598	1	rs7936413	46393958	0.0040756	ENSG00000149091	DGKZ	YES	intron_variant,non_coding_transcript_variant	MODIFIER	Transcript	ENST00000528173.1	retained_intron	2857	NA	NA
210	L1	11	46071598	48441598	1	rs7936413	46393958	0.0040756	ENSG00000149091	DGKZ	YES	intron_variant	MODIFIER	Transcript	ENST00000528615.1	protein_coding	2857	NA	NA
210	L1	11	46071598	48441598	1	rs7936413	46393958	0.0040756	ENSG00000149091	DGKZ	YES	upstream_gene_variant	MODIFIER	Transcript	ENST00000529660.1	processed_transcript	2857	NA	NA
210	L1	11	46071598	48441598	1	rs7936413	46393958	0.0040756	ENSG00000149091	DGKZ	YES	upstream_gene_variant	MODIFIER	Transcript	ENST00000529698.1	retained_intron	2857	NA	NA
210	L1	11	46071598	48441598	1	rs7936413	46393958	0.0040756	ENSG00000149091	DGKZ	YES	intron_variant,non_coding_transcript_variant	MODIFIER	Transcript	ENST00000531879.1	retained_intron	2857	NA	NA
210	L1	11	46071598	48441598	1	rs7936413	46393958	0.0040756	ENSG00000149091	DGKZ	YES	intron_variant	MODIFIER	Transcript	ENST00000532868.2	protein_coding	2857	NA	NA
210	L1	11	46071598	48441598	1	rs7936413	46393958	0.0040756	ENSG00000149091	DGKZ	YES	downstream_gene_variant	MODIFIER	Transcript	ENST00000533376.1	nonsense_mediated_decay	2857	NA	NA
210	L1	11	46071598	48441598	1	rs7936413	46393958	0.0040756	ENSG00000149091	DGKZ	YES	downstream_gene_variant	MODIFIER	Transcript	ENST00000534215.1	processed_transcript	2857	NA	NA
210	L1	11	46071598	48441598	1	rs7936413	46393958	0.0040756	ENSG00000149091	DGKZ	YES	intron_variant	MODIFIER	Transcript	ENST00000543978.1	protein_coding	2857	NA	NA
210	L1	11	46071598	48441598	1	rs12577142	46377770	0.00265322	ENSG00000149091	DGKZ	YES	intron_variant	MODIFIER	Transcript	ENST00000318201.8	protein_coding	2857	NA	NA
210	L1	11	46071598	48441598	1	rs12577142	46377770	0.00265322	ENSG00000149091	DGKZ	YES	intron_variant	MODIFIER	Transcript	ENST00000343674.6	protein_coding	2857	NA	NA
210	L1	11	46071598	48441598	1	rs12577142	46377770	0.00265322	ENSG00000149091	DGKZ	YES	intron_variant	MODIFIER	Transcript	ENST00000395574.3	protein_coding	2857	NA	NA
210	L1	11	46071598	48441598	1	rs12577142	46377770	0.00265322	ENSG00000149091	DGKZ	YES	intron_variant	MODIFIER	Transcript	ENST00000421244.2	protein_coding	2857	NA	NA
210	L1	11	46071598	48441598	1	rs12577142	46377770	0.00265322	ENSG00000149091	DGKZ	YES	intron_variant	MODIFIER	Transcript	ENST00000456247.2	protein_coding	2857	NA	NA
210	L1	11	46071598	48441598	1	rs12577142	46377770	0.00265322	ENSG00000149091	DGKZ	YES	intron_variant,NMD_transcript_variant	MODIFIER	Transcript	ENST00000524984.1	nonsense_mediated_decay	2857	NA	NA
210	L1	11	46071598	48441598	1	rs12577142	46377770	0.00265322	ENSG00000149091	DGKZ	YES	intron_variant	MODIFIER	Transcript	ENST00000525242.1	protein_coding	2857	NA	NA
210	L1	11	46071598	48441598	1	rs12577142	46377770	0.00265322	ENSG00000149091	DGKZ	YES	intron_variant,non_coding_transcript_variant	MODIFIER	Transcript	ENST00000527674.1	retained_intron	2857	NA	NA
210	L1	11	46071598	48441598	1	rs12577142	46377770	0.00265322	ENSG00000149091	DGKZ	YES	intron_variant	MODIFIER	Transcript	ENST00000527911.1	protein_coding	2857	NA	NA
210	L1	11	46071598	48441598	1	rs12577142	46377770	0.00265322	ENSG00000149091	DGKZ	YES	intron_variant	MODIFIER	Transcript	ENST00000528615.1	protein_coding	2857	NA	NA
210	L1	11	46071598	48441598	1	rs12577142	46377770	0.00265322	ENSG00000149091	DGKZ	YES	intron_variant,non_coding_transcript_variant	MODIFIER	Transcript	ENST00000531879.1	retained_intron	2857	NA	NA
210	L1	11	46071598	48441598	1	rs12577142	46377770	0.00265322	ENSG00000149091	DGKZ	YES	intron_variant	MODIFIER	Transcript	ENST00000532868.2	protein_coding	2857	NA	NA
210	L1	11	46071598	48441598	1	rs12577142	46377770	0.00265322	ENSG00000149091	DGKZ	YES	intron_variant,NMD_transcript_variant	MODIFIER	Transcript	ENST00000533376.1	nonsense_mediated_decay	2857	NA	NA
210	L1	11	46071598	48441598	1	rs12577142	46377770	0.00265322	ENSG00000149091	DGKZ	YES	intron_variant	MODIFIER	Transcript	ENST00000543978.1	protein_coding	2857	NA	NA
210	L1	11	46071598	48441598	1	rs4423142	46684677	0.0023915	ENSG00000175224	ATG13	YES	intron_variant	MODIFIER	Transcript	ENST00000312040.4	protein_coding	29091	NA	NA
210	L1	11	46071598	48441598	1	rs4423142	46684677	0.0023915	ENSG00000175224	ATG13	YES	intron_variant	MODIFIER	Transcript	ENST00000359513.4	protein_coding	29091	NA	NA
210	L1	11	46071598	48441598	1	rs4423142	46684677	0.0023915	ENSG00000175224	ATG13	YES	intron_variant	MODIFIER	Transcript	ENST00000434074.1	protein_coding	29091	NA	NA
210	L1	11	46071598	48441598	1	rs4423142	46684677	0.0023915	ENSG00000175224	ATG13	YES	intron_variant	MODIFIER	Transcript	ENST00000451945.1	protein_coding	29091	NA	NA
210	L1	11	46071598	48441598	1	rs4423142	46684677	0.0023915	ENSG00000175224	ATG13	YES	intron_variant	MODIFIER	Transcript	ENST00000524625.1	protein_coding	29091	NA	NA
210	L1	11	46071598	48441598	1	rs4423142	46684677	0.0023915	ENSG00000175224	ATG13	YES	upstream_gene_variant	MODIFIER	Transcript	ENST00000525009.1	protein_coding	29091	NA	NA
210	L1	11	46071598	48441598	1	rs4423142	46684677	0.0023915	ENSG00000175224	ATG13	YES	intron_variant	MODIFIER	Transcript	ENST00000526508.1	protein_coding	29091	NA	NA
210	L1	11	46071598	48441598	1	rs4423142	46684677	0.0023915	ENSG00000175224	ATG13	YES	intron_variant,non_coding_transcript_variant	MODIFIER	Transcript	ENST00000527907.1	retained_intron	29091	NA	NA
210	L1	11	46071598	48441598	1	rs4423142	46684677	0.0023915	ENSG00000175224	ATG13	YES	intron_variant	MODIFIER	Transcript	ENST00000528494.1	protein_coding	29091	NA	NA
210	L1	11	46071598	48441598	1	rs4423142	46684677	0.0023915	ENSG00000175224	ATG13	YES	downstream_gene_variant	MODIFIER	Transcript	ENST00000528704.1	retained_intron	29091	NA	NA
210	L1	11	46071598	48441598	1	rs4423142	46684677	0.0023915	ENSG00000175224	ATG13	YES	intron_variant,non_coding_transcript_variant	MODIFIER	Transcript	ENST00000528984.1	retained_intron	29091	NA	NA
210	L1	11	46071598	48441598	1	rs4423142	46684677	0.0023915	ENSG00000175224	ATG13	YES	upstream_gene_variant	MODIFIER	Transcript	ENST00000529395.1	nonsense_mediated_decay	29091	NA	NA
210	L1	11	46071598	48441598	1	rs4423142	46684677	0.0023915	ENSG00000175224	ATG13	YES	intron_variant	MODIFIER	Transcript	ENST00000529655.1	protein_coding	29091	NA	NA
210	L1	11	46071598	48441598	1	rs4423142	46684677	0.0023915	ENSG00000175224	ATG13	YES	intron_variant	MODIFIER	Transcript	ENST00000530500.1	protein_coding	29091	NA	NA
210	L1	11	46071598	48441598	1	rs4423142	46684677	0.0023915	ENSG00000175224	ATG13	YES	intron_variant	MODIFIER	Transcript	ENST00000531933.1	protein_coding	29091	NA	NA
210	L1	11	46071598	48441598	1	rs4423142	46684677	0.0023915	ENSG00000175224	ATG13	YES	upstream_gene_variant	MODIFIER	Transcript	ENST00000532067.1	nonsense_mediated_decay	29091	NA	NA
210	L1	11	46071598	48441598	1	rs4423142	46684677	0.0023915	ENSG00000175224	ATG13	YES	intron_variant,non_coding_transcript_variant	MODIFIER	Transcript	ENST00000533316.1	retained_intron	29091	NA	NA
210	L1	11	46071598	48441598	1	rs4423142	46684677	0.0023915	ENSG00000175224	ATG13	YES	downstream_gene_variant	MODIFIER	Transcript	ENST00000534610.1	retained_intron	29091	NA	NA
210	L1	11	46071598	48441598	1	rs7926389	46711854	0.00232825	ENSG00000175220	ARHGAP1	YES	intron_variant	MODIFIER	Transcript	ENST00000311956.4	protein_coding	673	NA	NA
210	L1	11	46071598	48441598	1	rs7926389	46711854	0.00232825	ENSG00000175220	ARHGAP1	YES	downstream_gene_variant	MODIFIER	Transcript	ENST00000524594.1	retained_intron	673	NA	NA
210	L1	11	46071598	48441598	1	rs7926389	46711854	0.00232825	ENSG00000175220	ARHGAP1	YES	intron_variant	MODIFIER	Transcript	ENST00000525488.1	protein_coding	673	NA	NA
210	L1	11	46071598	48441598	1	rs7926389	46711854	0.00232825	ENSG00000175220	ARHGAP1	YES	intron_variant,non_coding_transcript_variant	MODIFIER	Transcript	ENST00000527588.1	retained_intron	673	NA	NA
210	L1	11	46071598	48441598	1	rs7926389	46711854	0.00232825	ENSG00000175220	ARHGAP1	YES	intron_variant	MODIFIER	Transcript	ENST00000528837.1	protein_coding	673	NA	NA
210	L1	11	46071598	48441598	1	rs7926389	46711854	0.00232825	ENSG00000175220	ARHGAP1	YES	intron_variant,non_coding_transcript_variant	MODIFIER	Transcript	ENST00000529960.1	retained_intron	673	NA	NA
210	L1	11	46071598	48441598	1	rs7126343	46660623	0.00225244	ENSG00000175224	ATG13	YES	intron_variant	MODIFIER	Transcript	ENST00000312040.4	protein_coding	29091	NA	NA
210	L1	11	46071598	48441598	1	rs7126343	46660623	0.00225244	ENSG00000175224	ATG13	YES	intron_variant	MODIFIER	Transcript	ENST00000359513.4	protein_coding	29091	NA	NA
210	L1	11	46071598	48441598	1	rs7126343	46660623	0.00225244	ENSG00000175224	ATG13	YES	intron_variant	MODIFIER	Transcript	ENST00000395549.3	protein_coding	29091	NA	NA
210	L1	11	46071598	48441598	1	rs7126343	46660623	0.00225244	ENSG00000175224	ATG13	YES	intron_variant	MODIFIER	Transcript	ENST00000434074.1	protein_coding	29091	NA	NA
210	L1	11	46071598	48441598	1	rs7126343	46660623	0.00225244	ENSG00000175224	ATG13	YES	intron_variant	MODIFIER	Transcript	ENST00000451945.1	protein_coding	29091	NA	NA
210	L1	11	46071598	48441598	1	rs7126343	46660623	0.00225244	ENSG00000175224	ATG13	YES	intron_variant	MODIFIER	Transcript	ENST00000524625.1	protein_coding	29091	NA	NA
210	L1	11	46071598	48441598	1	rs7126343	46660623	0.00225244	ENSG00000175224	ATG13	YES	intron_variant	MODIFIER	Transcript	ENST00000526508.1	protein_coding	29091	NA	NA
210	L1	11	46071598	48441598	1	rs7126343	46660623	0.00225244	ENSG00000175224	ATG13	YES	intron_variant	MODIFIER	Transcript	ENST00000528494.1	protein_coding	29091	NA	NA
210	L1	11	46071598	48441598	1	rs7126343	46660623	0.00225244	ENSG00000175224	ATG13	YES	intron_variant	MODIFIER	Transcript	ENST00000529655.1	protein_coding	29091	NA	NA
210	L1	11	46071598	48441598	1	rs7126343	46660623	0.00225244	ENSG00000175224	ATG13	YES	intron_variant	MODIFIER	Transcript	ENST00000530500.1	protein_coding	29091	NA	NA
210	L1	11	46071598	48441598	1	rs7126343	46660623	0.00225244	ENSG00000175224	ATG13	YES	intron_variant	MODIFIER	Transcript	ENST00000533325.1	protein_coding	29091	NA	NA
210	L1	11	46071598	48441598	1	rs7126343	46660623	0.00225244	ENSG00000175224	ATG13	YES	intron_variant,non_coding_transcript_variant	MODIFIER	Transcript	ENST00000534610.1	retained_intron	29091	NA	NA
210	L1	11	46071598	48441598	1	rs7126343	46660623	0.00225244	ENSG00000175224	ATG13	YES	intron_variant	MODIFIER	Transcript	ENST00000577256.1	protein_coding	29091	NA	NA
210	L1	11	46071598	48441598	1	rs7126343	46660623	0.00225244	ENSG00000175224	ATG13	YES	intron_variant	MODIFIER	Transcript	ENST00000578626.1	protein_coding	29091	NA	NA
210	L1	11	46071598	48441598	1	rs7126343	46660623	0.00225244	ENSG00000175224	ATG13	YES	intron_variant	MODIFIER	Transcript	ENST00000580238.1	protein_coding	29091	NA	NA
210	L1	11	46071598	48441598	1	rs7126343	46660623	0.00225244	ENSG00000175224	ATG13	YES	intron_variant	MODIFIER	Transcript	ENST00000581416.1	protein_coding	29091	NA	NA
210	L1	11	46071598	48441598	1	rs7126343	46660623	0.00225244	ENSG00000175224	ATG13	YES	intron_variant	MODIFIER	Transcript	ENST00000581438.1	protein_coding	29091	NA	NA
210	L1	11	46071598	48441598	1	rs7126343	46660623	0.00225244	ENSG00000175224	ATG13	YES	intron_variant	MODIFIER	Transcript	ENST00000582547.1	protein_coding	29091	NA	NA
210	L1	11	46071598	48441598	1	rs7126343	46660623	0.00225244	ENSG00000175224	ATG13	YES	intron_variant	MODIFIER	Transcript	ENST00000583249.1	protein_coding	29091	NA	NA
210	L1	11	46071598	48441598	1	rs61884292	46684524	0.00183828	ENSG00000175224	ATG13	YES	intron_variant	MODIFIER	Transcript	ENST00000312040.4	protein_coding	29091	NA	NA
210	L1	11	46071598	48441598	1	rs61884292	46684524	0.00183828	ENSG00000175224	ATG13	YES	intron_variant	MODIFIER	Transcript	ENST00000359513.4	protein_coding	29091	NA	NA
210	L1	11	46071598	48441598	1	rs61884292	46684524	0.00183828	ENSG00000175224	ATG13	YES	intron_variant	MODIFIER	Transcript	ENST00000434074.1	protein_coding	29091	NA	NA
210	L1	11	46071598	48441598	1	rs61884292	46684524	0.00183828	ENSG00000175224	ATG13	YES	intron_variant	MODIFIER	Transcript	ENST00000451945.1	protein_coding	29091	NA	NA
210	L1	11	46071598	48441598	1	rs61884292	46684524	0.00183828	ENSG00000175224	ATG13	YES	intron_variant	MODIFIER	Transcript	ENST00000524625.1	protein_coding	29091	NA	NA
210	L1	11	46071598	48441598	1	rs61884292	46684524	0.00183828	ENSG00000175224	ATG13	YES	upstream_gene_variant	MODIFIER	Transcript	ENST00000525009.1	protein_coding	29091	NA	NA
210	L1	11	46071598	48441598	1	rs61884292	46684524	0.00183828	ENSG00000175224	ATG13	YES	intron_variant	MODIFIER	Transcript	ENST00000526508.1	protein_coding	29091	NA	NA
210	L1	11	46071598	48441598	1	rs61884292	46684524	0.00183828	ENSG00000175224	ATG13	YES	intron_variant,non_coding_transcript_variant	MODIFIER	Transcript	ENST00000527907.1	retained_intron	29091	NA	NA
210	L1	11	46071598	48441598	1	rs61884292	46684524	0.00183828	ENSG00000175224	ATG13	YES	intron_variant	MODIFIER	Transcript	ENST00000528494.1	protein_coding	29091	NA	NA
210	L1	11	46071598	48441598	1	rs61884292	46684524	0.00183828	ENSG00000175224	ATG13	YES	downstream_gene_variant	MODIFIER	Transcript	ENST00000528704.1	retained_intron	29091	NA	NA
210	L1	11	46071598	48441598	1	rs61884292	46684524	0.00183828	ENSG00000175224	ATG13	YES	intron_variant,non_coding_transcript_variant	MODIFIER	Transcript	ENST00000528984.1	retained_intron	29091	NA	NA
210	L1	11	46071598	48441598	1	rs61884292	46684524	0.00183828	ENSG00000175224	ATG13	YES	upstream_gene_variant	MODIFIER	Transcript	ENST00000529395.1	nonsense_mediated_decay	29091	NA	NA
210	L1	11	46071598	48441598	1	rs61884292	46684524	0.00183828	ENSG00000175224	ATG13	YES	intron_variant	MODIFIER	Transcript	ENST00000529655.1	protein_coding	29091	NA	NA
210	L1	11	46071598	48441598	1	rs61884292	46684524	0.00183828	ENSG00000175224	ATG13	YES	intron_variant	MODIFIER	Transcript	ENST00000530500.1	protein_coding	29091	NA	NA
210	L1	11	46071598	48441598	1	rs61884292	46684524	0.00183828	ENSG00000175224	ATG13	YES	intron_variant	MODIFIER	Transcript	ENST00000531933.1	protein_coding	29091	NA	NA
210	L1	11	46071598	48441598	1	rs61884292	46684524	0.00183828	ENSG00000175224	ATG13	YES	upstream_gene_variant	MODIFIER	Transcript	ENST00000532067.1	nonsense_mediated_decay	29091	NA	NA
210	L1	11	46071598	48441598	1	rs61884292	46684524	0.00183828	ENSG00000175224	ATG13	YES	intron_variant,non_coding_transcript_variant	MODIFIER	Transcript	ENST00000533316.1	retained_intron	29091	NA	NA
210	L1	11	46071598	48441598	1	rs61884292	46684524	0.00183828	ENSG00000175224	ATG13	YES	downstream_gene_variant	MODIFIER	Transcript	ENST00000534610.1	retained_intron	29091	NA	NA
210	L1	11	46071598	48441598	1	rs55896955	46682217	0.00172247	ENSG00000175224	ATG13	YES	intron_variant	MODIFIER	Transcript	ENST00000312040.4	protein_coding	29091	NA	NA
210	L1	11	46071598	48441598	1	rs55896955	46682217	0.00172247	ENSG00000175224	ATG13	YES	intron_variant	MODIFIER	Transcript	ENST00000359513.4	protein_coding	29091	NA	NA
210	L1	11	46071598	48441598	1	rs55896955	46682217	0.00172247	ENSG00000175224	ATG13	YES	downstream_gene_variant	MODIFIER	Transcript	ENST00000395549.3	protein_coding	29091	NA	NA
210	L1	11	46071598	48441598	1	rs55896955	46682217	0.00172247	ENSG00000175224	ATG13	YES	intron_variant	MODIFIER	Transcript	ENST00000434074.1	protein_coding	29091	NA	NA
210	L1	11	46071598	48441598	1	rs55896955	46682217	0.00172247	ENSG00000175224	ATG13	YES	intron_variant	MODIFIER	Transcript	ENST00000451945.1	protein_coding	29091	NA	NA
210	L1	11	46071598	48441598	1	rs55896955	46682217	0.00172247	ENSG00000175224	ATG13	YES	intron_variant	MODIFIER	Transcript	ENST00000524625.1	protein_coding	29091	NA	NA
210	L1	11	46071598	48441598	1	rs55896955	46682217	0.00172247	ENSG00000175224	ATG13	YES	upstream_gene_variant	MODIFIER	Transcript	ENST00000525009.1	protein_coding	29091	NA	NA
210	L1	11	46071598	48441598	1	rs55896955	46682217	0.00172247	ENSG00000175224	ATG13	YES	downstream_gene_variant	MODIFIER	Transcript	ENST00000525850.1	processed_transcript	29091	NA	NA
210	L1	11	46071598	48441598	1	rs55896955	46682217	0.00172247	ENSG00000175224	ATG13	YES	intron_variant	MODIFIER	Transcript	ENST00000526508.1	protein_coding	29091	NA	NA
210	L1	11	46071598	48441598	1	rs55896955	46682217	0.00172247	ENSG00000175224	ATG13	YES	intron_variant,non_coding_transcript_variant	MODIFIER	Transcript	ENST00000527907.1	retained_intron	29091	NA	NA
210	L1	11	46071598	48441598	1	rs55896955	46682217	0.00172247	ENSG00000175224	ATG13	YES	downstream_gene_variant	MODIFIER	Transcript	ENST00000528145.1	retained_intron	29091	NA	NA
210	L1	11	46071598	48441598	1	rs55896955	46682217	0.00172247	ENSG00000175224	ATG13	YES	intron_variant	MODIFIER	Transcript	ENST00000528494.1	protein_coding	29091	NA	NA
210	L1	11	46071598	48441598	1	rs55896955	46682217	0.00172247	ENSG00000175224	ATG13	YES	downstream_gene_variant	MODIFIER	Transcript	ENST00000528704.1	retained_intron	29091	NA	NA
210	L1	11	46071598	48441598	1	rs55896955	46682217	0.00172247	ENSG00000175224	ATG13	YES	intron_variant,non_coding_transcript_variant	MODIFIER	Transcript	ENST00000528984.1	retained_intron	29091	NA	NA
210	L1	11	46071598	48441598	1	rs55896955	46682217	0.00172247	ENSG00000175224	ATG13	YES	upstream_gene_variant	MODIFIER	Transcript	ENST00000529395.1	nonsense_mediated_decay	29091	NA	NA
210	L1	11	46071598	48441598	1	rs55896955	46682217	0.00172247	ENSG00000175224	ATG13	YES	intron_variant	MODIFIER	Transcript	ENST00000529655.1	protein_coding	29091	NA	NA
210	L1	11	46071598	48441598	1	rs55896955	46682217	0.00172247	ENSG00000175224	ATG13	YES	intron_variant	MODIFIER	Transcript	ENST00000530500.1	protein_coding	29091	NA	NA
210	L1	11	46071598	48441598	1	rs55896955	46682217	0.00172247	ENSG00000175224	ATG13	YES	intron_variant	MODIFIER	Transcript	ENST00000531933.1	protein_coding	29091	NA	NA
210	L1	11	46071598	48441598	1	rs55896955	46682217	0.00172247	ENSG00000175224	ATG13	YES	intron_variant,non_coding_transcript_variant	MODIFIER	Transcript	ENST00000533316.1	retained_intron	29091	NA	NA
210	L1	11	46071598	48441598	1	rs55896955	46682217	0.00172247	ENSG00000175224	ATG13	YES	downstream_gene_variant	MODIFIER	Transcript	ENST00000534610.1	retained_intron	29091	NA	NA
210	L1	11	46071598	48441598	1	rs61884274	46666664	0.0015082	ENSG00000175224	ATG13	YES	intron_variant	MODIFIER	Transcript	ENST00000312040.4	protein_coding	29091	NA	NA
210	L1	11	46071598	48441598	1	rs61884274	46666664	0.0015082	ENSG00000175224	ATG13	YES	intron_variant	MODIFIER	Transcript	ENST00000359513.4	protein_coding	29091	NA	NA
210	L1	11	46071598	48441598	1	rs61884274	46666664	0.0015082	ENSG00000175224	ATG13	YES	intron_variant	MODIFIER	Transcript	ENST00000395549.3	protein_coding	29091	NA	NA
210	L1	11	46071598	48441598	1	rs61884274	46666664	0.0015082	ENSG00000175224	ATG13	YES	intron_variant	MODIFIER	Transcript	ENST00000434074.1	protein_coding	29091	NA	NA
210	L1	11	46071598	48441598	1	rs61884274	46666664	0.0015082	ENSG00000175224	ATG13	YES	intron_variant	MODIFIER	Transcript	ENST00000451945.1	protein_coding	29091	NA	NA
210	L1	11	46071598	48441598	1	rs61884274	46666664	0.0015082	ENSG00000175224	ATG13	YES	intron_variant	MODIFIER	Transcript	ENST00000524625.1	protein_coding	29091	NA	NA
210	L1	11	46071598	48441598	1	rs61884274	46666664	0.0015082	ENSG00000175224	ATG13	YES	upstream_gene_variant	MODIFIER	Transcript	ENST00000525850.1	processed_transcript	29091	NA	NA
210	L1	11	46071598	48441598	1	rs61884274	46666664	0.0015082	ENSG00000175224	ATG13	YES	intron_variant	MODIFIER	Transcript	ENST00000526508.1	protein_coding	29091	NA	NA
210	L1	11	46071598	48441598	1	rs61884274	46666664	0.0015082	ENSG00000175224	ATG13	YES	intron_variant,non_coding_transcript_variant	MODIFIER	Transcript	ENST00000528145.1	retained_intron	29091	NA	NA
210	L1	11	46071598	48441598	1	rs61884274	46666664	0.0015082	ENSG00000175224	ATG13	YES	intron_variant	MODIFIER	Transcript	ENST00000528494.1	protein_coding	29091	NA	NA
210	L1	11	46071598	48441598	1	rs61884274	46666664	0.0015082	ENSG00000175224	ATG13	YES	intron_variant	MODIFIER	Transcript	ENST00000529655.1	protein_coding	29091	NA	NA
210	L1	11	46071598	48441598	1	rs61884274	46666664	0.0015082	ENSG00000175224	ATG13	YES	intron_variant	MODIFIER	Transcript	ENST00000530500.1	protein_coding	29091	NA	NA
210	L1	11	46071598	48441598	1	rs61884274	46666664	0.0015082	ENSG00000175224	ATG13	YES	intron_variant	MODIFIER	Transcript	ENST00000533325.1	protein_coding	29091	NA	NA
210	L1	11	46071598	48441598	1	rs61884274	46666664	0.0015082	ENSG00000175224	ATG13	YES	intron_variant,non_coding_transcript_variant	MODIFIER	Transcript	ENST00000534610.1	retained_intron	29091	NA	NA
210	L1	11	46071598	48441598	1	rs61884274	46666664	0.0015082	ENSG00000175224	ATG13	YES	intron_variant	MODIFIER	Transcript	ENST00000577256.1	protein_coding	29091	NA	NA
210	L1	11	46071598	48441598	1	rs61884274	46666664	0.0015082	ENSG00000175224	ATG13	YES	intron_variant	MODIFIER	Transcript	ENST00000578626.1	protein_coding	29091	NA	NA
210	L1	11	46071598	48441598	1	rs61884274	46666664	0.0015082	ENSG00000175224	ATG13	YES	intron_variant	MODIFIER	Transcript	ENST00000580238.1	protein_coding	29091	NA	NA
210	L1	11	46071598	48441598	1	rs61884274	46666664	0.0015082	ENSG00000175224	ATG13	YES	intron_variant	MODIFIER	Transcript	ENST00000581416.1	protein_coding	29091	NA	NA
210	L1	11	46071598	48441598	1	rs61884274	46666664	0.0015082	ENSG00000175224	ATG13	YES	downstream_gene_variant	MODIFIER	Transcript	ENST00000581438.1	protein_coding	29091	NA	NA
210	L1	11	46071598	48441598	1	rs61884274	46666664	0.0015082	ENSG00000175224	ATG13	YES	intron_variant	MODIFIER	Transcript	ENST00000582547.1	protein_coding	29091	NA	NA
210	L1	11	46071598	48441598	1	rs61884274	46666664	0.0015082	ENSG00000175224	ATG13	YES	intron_variant	MODIFIER	Transcript	ENST00000583249.1	protein_coding	29091	NA	NA
210	L1	11	46071598	48441598	1	rs61884273	46666271	0.00150811	ENSG00000175224	ATG13	YES	intron_variant	MODIFIER	Transcript	ENST00000312040.4	protein_coding	29091	NA	NA
210	L1	11	46071598	48441598	1	rs61884273	46666271	0.00150811	ENSG00000175224	ATG13	YES	intron_variant	MODIFIER	Transcript	ENST00000359513.4	protein_coding	29091	NA	NA
210	L1	11	46071598	48441598	1	rs61884273	46666271	0.00150811	ENSG00000175224	ATG13	YES	intron_variant	MODIFIER	Transcript	ENST00000395549.3	protein_coding	29091	NA	NA
210	L1	11	46071598	48441598	1	rs61884273	46666271	0.00150811	ENSG00000175224	ATG13	YES	intron_variant	MODIFIER	Transcript	ENST00000434074.1	protein_coding	29091	NA	NA
210	L1	11	46071598	48441598	1	rs61884273	46666271	0.00150811	ENSG00000175224	ATG13	YES	intron_variant	MODIFIER	Transcript	ENST00000451945.1	protein_coding	29091	NA	NA
210	L1	11	46071598	48441598	1	rs61884273	46666271	0.00150811	ENSG00000175224	ATG13	YES	intron_variant	MODIFIER	Transcript	ENST00000524625.1	protein_coding	29091	NA	NA
210	L1	11	46071598	48441598	1	rs61884273	46666271	0.00150811	ENSG00000175224	ATG13	YES	upstream_gene_variant	MODIFIER	Transcript	ENST00000525850.1	processed_transcript	29091	NA	NA
210	L1	11	46071598	48441598	1	rs61884273	46666271	0.00150811	ENSG00000175224	ATG13	YES	intron_variant	MODIFIER	Transcript	ENST00000526508.1	protein_coding	29091	NA	NA
210	L1	11	46071598	48441598	1	rs61884273	46666271	0.00150811	ENSG00000175224	ATG13	YES	intron_variant,non_coding_transcript_variant	MODIFIER	Transcript	ENST00000528145.1	retained_intron	29091	NA	NA
210	L1	11	46071598	48441598	1	rs61884273	46666271	0.00150811	ENSG00000175224	ATG13	YES	intron_variant	MODIFIER	Transcript	ENST00000528494.1	protein_coding	29091	NA	NA
210	L1	11	46071598	48441598	1	rs61884273	46666271	0.00150811	ENSG00000175224	ATG13	YES	intron_variant	MODIFIER	Transcript	ENST00000529655.1	protein_coding	29091	NA	NA
210	L1	11	46071598	48441598	1	rs61884273	46666271	0.00150811	ENSG00000175224	ATG13	YES	intron_variant	MODIFIER	Transcript	ENST00000530500.1	protein_coding	29091	NA	NA
210	L1	11	46071598	48441598	1	rs61884273	46666271	0.00150811	ENSG00000175224	ATG13	YES	intron_variant	MODIFIER	Transcript	ENST00000533325.1	protein_coding	29091	NA	NA
210	L1	11	46071598	48441598	1	rs61884273	46666271	0.00150811	ENSG00000175224	ATG13	YES	intron_variant,non_coding_transcript_variant	MODIFIER	Transcript	ENST00000534610.1	retained_intron	29091	NA	NA
210	L1	11	46071598	48441598	1	rs61884273	46666271	0.00150811	ENSG00000175224	ATG13	YES	intron_variant	MODIFIER	Transcript	ENST00000577256.1	protein_coding	29091	NA	NA
210	L1	11	46071598	48441598	1	rs61884273	46666271	0.00150811	ENSG00000175224	ATG13	YES	intron_variant	MODIFIER	Transcript	ENST00000578626.1	protein_coding	29091	NA	NA
210	L1	11	46071598	48441598	1	rs61884273	46666271	0.00150811	ENSG00000175224	ATG13	YES	intron_variant	MODIFIER	Transcript	ENST00000580238.1	protein_coding	29091	NA	NA
210	L1	11	46071598	48441598	1	rs61884273	46666271	0.00150811	ENSG00000175224	ATG13	YES	intron_variant	MODIFIER	Transcript	ENST00000581416.1	protein_coding	29091	NA	NA
210	L1	11	46071598	48441598	1	rs61884273	46666271	0.00150811	ENSG00000175224	ATG13	YES	downstream_gene_variant	MODIFIER	Transcript	ENST00000581438.1	protein_coding	29091	NA	NA
210	L1	11	46071598	48441598	1	rs61884273	46666271	0.00150811	ENSG00000175224	ATG13	YES	intron_variant	MODIFIER	Transcript	ENST00000582547.1	protein_coding	29091	NA	NA
210	L1	11	46071598	48441598	1	rs61884273	46666271	0.00150811	ENSG00000175224	ATG13	YES	intron_variant	MODIFIER	Transcript	ENST00000583249.1	protein_coding	29091	NA	NA
210	L1	11	46071598	48441598	1	rs12574250	46491159	0.00141643	ENSG00000110497	AMBRA1	YES	intron_variant	MODIFIER	Transcript	ENST00000298834.3	protein_coding	25990	NA	NA
210	L1	11	46071598	48441598	1	rs12574250	46491159	0.00141643	ENSG00000110497	AMBRA1	YES	intron_variant	MODIFIER	Transcript	ENST00000314845.3	protein_coding	25990	NA	NA
210	L1	11	46071598	48441598	1	rs12574250	46491159	0.00141643	ENSG00000110497	AMBRA1	YES	intron_variant	MODIFIER	Transcript	ENST00000426438.1	protein_coding	25990	NA	NA
210	L1	11	46071598	48441598	1	rs12574250	46491159	0.00141643	ENSG00000110497	AMBRA1	YES	intron_variant	MODIFIER	Transcript	ENST00000458649.2	protein_coding	25990	NA	NA
210	L1	11	46071598	48441598	1	rs12574250	46491159	0.00141643	ENSG00000110497	AMBRA1	YES	intron_variant	MODIFIER	Transcript	ENST00000528950.1	protein_coding	25990	NA	NA
210	L1	11	46071598	48441598	1	rs12574250	46491159	0.00141643	ENSG00000110497	AMBRA1	YES	intron_variant,non_coding_transcript_variant	MODIFIER	Transcript	ENST00000529553.1	retained_intron	25990	NA	NA
210	L1	11	46071598	48441598	1	rs12574250	46491159	0.00141643	ENSG00000110497	AMBRA1	YES	intron_variant	MODIFIER	Transcript	ENST00000533727.1	protein_coding	25990	NA	NA
210	L1	11	46071598	48441598	1	rs12574250	46491159	0.00141643	ENSG00000110497	AMBRA1	YES	intron_variant	MODIFIER	Transcript	ENST00000534300.1	protein_coding	25990	NA	NA
210	L1	11	46071598	48441598	1	rs61882706	46462786	0.00141446	ENSG00000110497	AMBRA1	YES	intron_variant	MODIFIER	Transcript	ENST00000298834.3	protein_coding	25990	NA	NA
210	L1	11	46071598	48441598	1	rs61882706	46462786	0.00141446	ENSG00000110497	AMBRA1	YES	intron_variant	MODIFIER	Transcript	ENST00000314845.3	protein_coding	25990	NA	NA
210	L1	11	46071598	48441598	1	rs61882706	46462786	0.00141446	ENSG00000110497	AMBRA1	YES	intron_variant	MODIFIER	Transcript	ENST00000426438.1	protein_coding	25990	NA	NA
210	L1	11	46071598	48441598	1	rs61882706	46462786	0.00141446	ENSG00000110497	AMBRA1	YES	intron_variant	MODIFIER	Transcript	ENST00000458649.2	protein_coding	25990	NA	NA
210	L1	11	46071598	48441598	1	rs61882706	46462786	0.00141446	ENSG00000110497	AMBRA1	YES	intron_variant	MODIFIER	Transcript	ENST00000528950.1	protein_coding	25990	NA	NA
210	L1	11	46071598	48441598	1	rs61882706	46462786	0.00141446	ENSG00000110497	AMBRA1	YES	intron_variant,non_coding_transcript_variant	MODIFIER	Transcript	ENST00000529553.1	retained_intron	25990	NA	NA
210	L1	11	46071598	48441598	1	rs61882706	46462786	0.00141446	ENSG00000110497	AMBRA1	YES	intron_variant	MODIFIER	Transcript	ENST00000533727.1	protein_coding	25990	NA	NA
210	L1	11	46071598	48441598	1	rs61882706	46462786	0.00141446	ENSG00000110497	AMBRA1	YES	intron_variant	MODIFIER	Transcript	ENST00000534300.1	protein_coding	25990	NA	NA
210	L1	11	46071598	48441598	1	rs7484002	46640503	0.00139305	ENSG00000175224	ATG13	YES	intron_variant	MODIFIER	Transcript	ENST00000312040.4	protein_coding	29091	NA	NA
210	L1	11	46071598	48441598	1	rs7484002	46640503	0.00139305	ENSG00000175224	ATG13	YES	intron_variant	MODIFIER	Transcript	ENST00000359513.4	protein_coding	29091	NA	NA
210	L1	11	46071598	48441598	1	rs7484002	46640503	0.00139305	ENSG00000175224	ATG13	YES	intron_variant	MODIFIER	Transcript	ENST00000395549.3	protein_coding	29091	NA	NA
210	L1	11	46071598	48441598	1	rs7484002	46640503	0.00139305	ENSG00000175224	ATG13	YES	intron_variant	MODIFIER	Transcript	ENST00000434074.1	protein_coding	29091	NA	NA
210	L1	11	46071598	48441598	1	rs7484002	46640503	0.00139305	ENSG00000175224	ATG13	YES	intron_variant	MODIFIER	Transcript	ENST00000451945.1	protein_coding	29091	NA	NA
210	L1	11	46071598	48441598	1	rs7484002	46640503	0.00139305	ENSG00000175224	ATG13	YES	intron_variant	MODIFIER	Transcript	ENST00000524625.1	protein_coding	29091	NA	NA
210	L1	11	46071598	48441598	1	rs7484002	46640503	0.00139305	ENSG00000175224	ATG13	YES	intron_variant	MODIFIER	Transcript	ENST00000526508.1	protein_coding	29091	NA	NA
210	L1	11	46071598	48441598	1	rs7484002	46640503	0.00139305	ENSG00000175224	ATG13	YES	intron_variant,non_coding_transcript_variant	MODIFIER	Transcript	ENST00000526715.1	processed_transcript	29091	NA	NA
210	L1	11	46071598	48441598	1	rs7484002	46640503	0.00139305	ENSG00000175224	ATG13	YES	intron_variant	MODIFIER	Transcript	ENST00000528494.1	protein_coding	29091	NA	NA
210	L1	11	46071598	48441598	1	rs7484002	46640503	0.00139305	ENSG00000175224	ATG13	YES	intron_variant	MODIFIER	Transcript	ENST00000529655.1	protein_coding	29091	NA	NA
210	L1	11	46071598	48441598	1	rs7484002	46640503	0.00139305	ENSG00000175224	ATG13	YES	intron_variant	MODIFIER	Transcript	ENST00000530500.1	protein_coding	29091	NA	NA
210	L1	11	46071598	48441598	1	rs7484002	46640503	0.00139305	ENSG00000175224	ATG13	YES	intron_variant,non_coding_transcript_variant	MODIFIER	Transcript	ENST00000530942.1	processed_transcript	29091	NA	NA
210	L1	11	46071598	48441598	1	rs7484002	46640503	0.00139305	ENSG00000175224	ATG13	YES	intron_variant	MODIFIER	Transcript	ENST00000533325.1	protein_coding	29091	NA	NA
210	L1	11	46071598	48441598	1	rs7484002	46640503	0.00139305	ENSG00000175224	ATG13	YES	intron_variant,non_coding_transcript_variant	MODIFIER	Transcript	ENST00000534610.1	retained_intron	29091	NA	NA
210	L1	11	46071598	48441598	1	rs7484002	46640503	0.00139305	ENSG00000175224	ATG13	YES	intron_variant	MODIFIER	Transcript	ENST00000577256.1	protein_coding	29091	NA	NA
210	L1	11	46071598	48441598	1	rs7484002	46640503	0.00139305	ENSG00000175224	ATG13	YES	intron_variant	MODIFIER	Transcript	ENST00000578626.1	protein_coding	29091	NA	NA
210	L1	11	46071598	48441598	1	rs7484002	46640503	0.00139305	ENSG00000175224	ATG13	YES	intron_variant,non_coding_transcript_variant	MODIFIER	Transcript	ENST00000579280.1	processed_transcript	29091	NA	NA
210	L1	11	46071598	48441598	1	rs7484002	46640503	0.00139305	ENSG00000175224	ATG13	YES	intron_variant	MODIFIER	Transcript	ENST00000580238.1	protein_coding	29091	NA	NA
210	L1	11	46071598	48441598	1	rs7484002	46640503	0.00139305	ENSG00000175224	ATG13	YES	intron_variant	MODIFIER	Transcript	ENST00000581416.1	protein_coding	29091	NA	NA
210	L1	11	46071598	48441598	1	rs7484002	46640503	0.00139305	ENSG00000175224	ATG13	YES	intron_variant	MODIFIER	Transcript	ENST00000581438.1	protein_coding	29091	NA	NA
210	L1	11	46071598	48441598	1	rs7484002	46640503	0.00139305	ENSG00000175224	ATG13	YES	intron_variant	MODIFIER	Transcript	ENST00000582547.1	protein_coding	29091	NA	NA
210	L1	11	46071598	48441598	1	rs7484002	46640503	0.00139305	ENSG00000175224	ATG13	YES	intron_variant	MODIFIER	Transcript	ENST00000583249.1	protein_coding	29091	NA	NA
210	L1	11	46071598	48441598	1	rs7484002	46640503	0.00139305	ENSG00000180423	HARBI1	YES	upstream_gene_variant	MODIFIER	Transcript	ENST00000326737.3	protein_coding	26522	NA	NA
210	L1	11	46071598	48441598	1	rs7484002	46640503	0.00139305	ENSG00000180423	HARBI1	YES	upstream_gene_variant	MODIFIER	Transcript	ENST00000529192.1	protein_coding	26522	NA	NA
210	L1	11	46071598	48441598	1	rs7484002	46640503	0.00139305	ENSG00000180423	HARBI1	YES	upstream_gene_variant	MODIFIER	Transcript	ENST00000532281.1	protein_coding	26522	NA	NA
210	L1	11	46071598	48441598	1	rs12292425	46644143	0.00139286	ENSG00000175224	ATG13	YES	intron_variant	MODIFIER	Transcript	ENST00000312040.4	protein_coding	29091	NA	NA
210	L1	11	46071598	48441598	1	rs12292425	46644143	0.00139286	ENSG00000175224	ATG13	YES	intron_variant	MODIFIER	Transcript	ENST00000359513.4	protein_coding	29091	NA	NA
210	L1	11	46071598	48441598	1	rs12292425	46644143	0.00139286	ENSG00000175224	ATG13	YES	intron_variant	MODIFIER	Transcript	ENST00000395549.3	protein_coding	29091	NA	NA
210	L1	11	46071598	48441598	1	rs12292425	46644143	0.00139286	ENSG00000175224	ATG13	YES	intron_variant	MODIFIER	Transcript	ENST00000434074.1	protein_coding	29091	NA	NA
210	L1	11	46071598	48441598	1	rs12292425	46644143	0.00139286	ENSG00000175224	ATG13	YES	intron_variant	MODIFIER	Transcript	ENST00000451945.1	protein_coding	29091	NA	NA
210	L1	11	46071598	48441598	1	rs12292425	46644143	0.00139286	ENSG00000175224	ATG13	YES	intron_variant	MODIFIER	Transcript	ENST00000524625.1	protein_coding	29091	NA	NA
210	L1	11	46071598	48441598	1	rs12292425	46644143	0.00139286	ENSG00000175224	ATG13	YES	intron_variant	MODIFIER	Transcript	ENST00000526508.1	protein_coding	29091	NA	NA
210	L1	11	46071598	48441598	1	rs12292425	46644143	0.00139286	ENSG00000175224	ATG13	YES	intron_variant,non_coding_transcript_variant	MODIFIER	Transcript	ENST00000526715.1	processed_transcript	29091	NA	NA
210	L1	11	46071598	48441598	1	rs12292425	46644143	0.00139286	ENSG00000175224	ATG13	YES	intron_variant	MODIFIER	Transcript	ENST00000528494.1	protein_coding	29091	NA	NA
210	L1	11	46071598	48441598	1	rs12292425	46644143	0.00139286	ENSG00000175224	ATG13	YES	intron_variant	MODIFIER	Transcript	ENST00000529655.1	protein_coding	29091	NA	NA
210	L1	11	46071598	48441598	1	rs12292425	46644143	0.00139286	ENSG00000175224	ATG13	YES	intron_variant	MODIFIER	Transcript	ENST00000530500.1	protein_coding	29091	NA	NA
210	L1	11	46071598	48441598	1	rs12292425	46644143	0.00139286	ENSG00000175224	ATG13	YES	intron_variant,non_coding_transcript_variant	MODIFIER	Transcript	ENST00000530942.1	processed_transcript	29091	NA	NA
210	L1	11	46071598	48441598	1	rs12292425	46644143	0.00139286	ENSG00000175224	ATG13	YES	intron_variant	MODIFIER	Transcript	ENST00000533325.1	protein_coding	29091	NA	NA
210	L1	11	46071598	48441598	1	rs12292425	46644143	0.00139286	ENSG00000175224	ATG13	YES	intron_variant,non_coding_transcript_variant	MODIFIER	Transcript	ENST00000534610.1	retained_intron	29091	NA	NA
210	L1	11	46071598	48441598	1	rs12292425	46644143	0.00139286	ENSG00000175224	ATG13	YES	intron_variant	MODIFIER	Transcript	ENST00000577256.1	protein_coding	29091	NA	NA
210	L1	11	46071598	48441598	1	rs12292425	46644143	0.00139286	ENSG00000175224	ATG13	YES	intron_variant	MODIFIER	Transcript	ENST00000578626.1	protein_coding	29091	NA	NA
210	L1	11	46071598	48441598	1	rs12292425	46644143	0.00139286	ENSG00000175224	ATG13	YES	intron_variant,non_coding_transcript_variant	MODIFIER	Transcript	ENST00000579280.1	processed_transcript	29091	NA	NA
210	L1	11	46071598	48441598	1	rs12292425	46644143	0.00139286	ENSG00000175224	ATG13	YES	intron_variant	MODIFIER	Transcript	ENST00000580238.1	protein_coding	29091	NA	NA
210	L1	11	46071598	48441598	1	rs12292425	46644143	0.00139286	ENSG00000175224	ATG13	YES	intron_variant	MODIFIER	Transcript	ENST00000581416.1	protein_coding	29091	NA	NA
210	L1	11	46071598	48441598	1	rs12292425	46644143	0.00139286	ENSG00000175224	ATG13	YES	intron_variant	MODIFIER	Transcript	ENST00000581438.1	protein_coding	29091	NA	NA
210	L1	11	46071598	48441598	1	rs12292425	46644143	0.00139286	ENSG00000175224	ATG13	YES	intron_variant	MODIFIER	Transcript	ENST00000582547.1	protein_coding	29091	NA	NA
210	L1	11	46071598	48441598	1	rs12292425	46644143	0.00139286	ENSG00000175224	ATG13	YES	intron_variant	MODIFIER	Transcript	ENST00000583249.1	protein_coding	29091	NA	NA
210	L1	11	46071598	48441598	1	rs12292425	46644143	0.00139286	ENSG00000180423	HARBI1	YES	upstream_gene_variant	MODIFIER	Transcript	ENST00000532281.1	protein_coding	26522	NA	NA
210	L1	11	46071598	48441598	1	rs10838613	46711778	0.00136127	ENSG00000175220	ARHGAP1	YES	intron_variant	MODIFIER	Transcript	ENST00000311956.4	protein_coding	673	NA	NA
210	L1	11	46071598	48441598	1	rs10838613	46711778	0.00136127	ENSG00000175220	ARHGAP1	YES	downstream_gene_variant	MODIFIER	Transcript	ENST00000524594.1	retained_intron	673	NA	NA
210	L1	11	46071598	48441598	1	rs10838613	46711778	0.00136127	ENSG00000175220	ARHGAP1	YES	intron_variant	MODIFIER	Transcript	ENST00000525488.1	protein_coding	673	NA	NA
210	L1	11	46071598	48441598	1	rs10838613	46711778	0.00136127	ENSG00000175220	ARHGAP1	YES	intron_variant,non_coding_transcript_variant	MODIFIER	Transcript	ENST00000527588.1	retained_intron	673	NA	NA
210	L1	11	46071598	48441598	1	rs10838613	46711778	0.00136127	ENSG00000175220	ARHGAP1	YES	intron_variant	MODIFIER	Transcript	ENST00000528837.1	protein_coding	673	NA	NA
210	L1	11	46071598	48441598	1	rs10838613	46711778	0.00136127	ENSG00000175220	ARHGAP1	YES	intron_variant,non_coding_transcript_variant	MODIFIER	Transcript	ENST00000529960.1	retained_intron	673	NA	NA
210	L1	11	46071598	48441598	1	rs79175663	46730043	0.00132127	ENSG00000175213	ZNF408	YES	downstream_gene_variant	MODIFIER	Transcript	ENST00000311764.2	protein_coding	20041	NA	NA
210	L1	11	46071598	48441598	1	rs79175663	46730043	0.00132127	ENSG00000175213	ZNF408	YES	downstream_gene_variant	MODIFIER	Transcript	ENST00000527008.1	retained_intron	20041	NA	NA
210	L1	11	46071598	48441598	1	rs61884301	46729115	0.00131998	ENSG00000175213	ZNF408	YES	downstream_gene_variant	MODIFIER	Transcript	ENST00000311764.2	protein_coding	20041	NA	NA
210	L1	11	46071598	48441598	1	rs61884301	46729115	0.00131998	ENSG00000175213	ZNF408	YES	downstream_gene_variant	MODIFIER	Transcript	ENST00000526410.1	retained_intron	20041	NA	NA
210	L1	11	46071598	48441598	1	rs61884301	46729115	0.00131998	ENSG00000175213	ZNF408	YES	downstream_gene_variant	MODIFIER	Transcript	ENST00000527008.1	retained_intron	20041	NA	NA
210	L1	11	46071598	48441598	1	rs61884301	46729115	0.00131998	ENSG00000175213	ZNF408	YES	downstream_gene_variant	MODIFIER	Transcript	ENST00000534481.1	retained_intron	20041	NA	NA
210	L1	11	46071598	48441598	1	rs61882702	46450821	0.00131771	ENSG00000110497	AMBRA1	YES	intron_variant	MODIFIER	Transcript	ENST00000298834.3	protein_coding	25990	NA	NA
210	L1	11	46071598	48441598	1	rs61882702	46450821	0.00131771	ENSG00000110497	AMBRA1	YES	intron_variant	MODIFIER	Transcript	ENST00000314845.3	protein_coding	25990	NA	NA
210	L1	11	46071598	48441598	1	rs61882702	46450821	0.00131771	ENSG00000110497	AMBRA1	YES	intron_variant	MODIFIER	Transcript	ENST00000426438.1	protein_coding	25990	NA	NA
210	L1	11	46071598	48441598	1	rs61882702	46450821	0.00131771	ENSG00000110497	AMBRA1	YES	intron_variant	MODIFIER	Transcript	ENST00000458649.2	protein_coding	25990	NA	NA
210	L1	11	46071598	48441598	1	rs61882702	46450821	0.00131771	ENSG00000110497	AMBRA1	YES	intron_variant	MODIFIER	Transcript	ENST00000528950.1	protein_coding	25990	NA	NA
210	L1	11	46071598	48441598	1	rs61882702	46450821	0.00131771	ENSG00000110497	AMBRA1	YES	intron_variant	MODIFIER	Transcript	ENST00000533727.1	protein_coding	25990	NA	NA
210	L1	11	46071598	48441598	1	rs61882702	46450821	0.00131771	ENSG00000110497	AMBRA1	YES	intron_variant	MODIFIER	Transcript	ENST00000534300.1	protein_coding	25990	NA	NA
210	L1	11	46071598	48441598	1	rs112419908	46553399	0.00131325	ENSG00000110497	AMBRA1	YES	intron_variant	MODIFIER	Transcript	ENST00000298834.3	protein_coding	25990	NA	NA
210	L1	11	46071598	48441598	1	rs112419908	46553399	0.00131325	ENSG00000110497	AMBRA1	YES	intron_variant	MODIFIER	Transcript	ENST00000314845.3	protein_coding	25990	NA	NA
210	L1	11	46071598	48441598	1	rs112419908	46553399	0.00131325	ENSG00000110497	AMBRA1	YES	intron_variant	MODIFIER	Transcript	ENST00000426438.1	protein_coding	25990	NA	NA
210	L1	11	46071598	48441598	1	rs112419908	46553399	0.00131325	ENSG00000110497	AMBRA1	YES	intron_variant	MODIFIER	Transcript	ENST00000458649.2	protein_coding	25990	NA	NA
210	L1	11	46071598	48441598	1	rs112419908	46553399	0.00131325	ENSG00000110497	AMBRA1	YES	intron_variant	MODIFIER	Transcript	ENST00000528950.1	protein_coding	25990	NA	NA
210	L1	11	46071598	48441598	1	rs112419908	46553399	0.00131325	ENSG00000110497	AMBRA1	YES	upstream_gene_variant	MODIFIER	Transcript	ENST00000529558.1	processed_transcript	25990	NA	NA
210	L1	11	46071598	48441598	1	rs112419908	46553399	0.00131325	ENSG00000110497	AMBRA1	YES	intron_variant	MODIFIER	Transcript	ENST00000533727.1	protein_coding	25990	NA	NA
210	L1	11	46071598	48441598	1	rs112419908	46553399	0.00131325	ENSG00000110497	AMBRA1	YES	intron_variant	MODIFIER	Transcript	ENST00000534300.1	protein_coding	25990	NA	NA
210	L1	11	46071598	48441598	1	rs7128092	46655961	0.00131146	ENSG00000175224	ATG13	YES	intron_variant	MODIFIER	Transcript	ENST00000312040.4	protein_coding	29091	NA	NA
210	L1	11	46071598	48441598	1	rs7128092	46655961	0.00131146	ENSG00000175224	ATG13	YES	intron_variant	MODIFIER	Transcript	ENST00000359513.4	protein_coding	29091	NA	NA
210	L1	11	46071598	48441598	1	rs7128092	46655961	0.00131146	ENSG00000175224	ATG13	YES	intron_variant	MODIFIER	Transcript	ENST00000395549.3	protein_coding	29091	NA	NA
210	L1	11	46071598	48441598	1	rs7128092	46655961	0.00131146	ENSG00000175224	ATG13	YES	intron_variant	MODIFIER	Transcript	ENST00000434074.1	protein_coding	29091	NA	NA
210	L1	11	46071598	48441598	1	rs7128092	46655961	0.00131146	ENSG00000175224	ATG13	YES	intron_variant	MODIFIER	Transcript	ENST00000451945.1	protein_coding	29091	NA	NA
210	L1	11	46071598	48441598	1	rs7128092	46655961	0.00131146	ENSG00000175224	ATG13	YES	intron_variant	MODIFIER	Transcript	ENST00000524625.1	protein_coding	29091	NA	NA
210	L1	11	46071598	48441598	1	rs7128092	46655961	0.00131146	ENSG00000175224	ATG13	YES	intron_variant	MODIFIER	Transcript	ENST00000526508.1	protein_coding	29091	NA	NA
210	L1	11	46071598	48441598	1	rs7128092	46655961	0.00131146	ENSG00000175224	ATG13	YES	downstream_gene_variant	MODIFIER	Transcript	ENST00000526715.1	processed_transcript	29091	NA	NA
210	L1	11	46071598	48441598	1	rs7128092	46655961	0.00131146	ENSG00000175224	ATG13	YES	intron_variant	MODIFIER	Transcript	ENST00000528494.1	protein_coding	29091	NA	NA
210	L1	11	46071598	48441598	1	rs7128092	46655961	0.00131146	ENSG00000175224	ATG13	YES	intron_variant	MODIFIER	Transcript	ENST00000529655.1	protein_coding	29091	NA	NA
210	L1	11	46071598	48441598	1	rs7128092	46655961	0.00131146	ENSG00000175224	ATG13	YES	intron_variant	MODIFIER	Transcript	ENST00000530500.1	protein_coding	29091	NA	NA
210	L1	11	46071598	48441598	1	rs7128092	46655961	0.00131146	ENSG00000175224	ATG13	YES	downstream_gene_variant	MODIFIER	Transcript	ENST00000530942.1	processed_transcript	29091	NA	NA
210	L1	11	46071598	48441598	1	rs7128092	46655961	0.00131146	ENSG00000175224	ATG13	YES	intron_variant	MODIFIER	Transcript	ENST00000533325.1	protein_coding	29091	NA	NA
210	L1	11	46071598	48441598	1	rs7128092	46655961	0.00131146	ENSG00000175224	ATG13	YES	intron_variant,non_coding_transcript_variant	MODIFIER	Transcript	ENST00000534610.1	retained_intron	29091	NA	NA
210	L1	11	46071598	48441598	1	rs7128092	46655961	0.00131146	ENSG00000175224	ATG13	YES	intron_variant	MODIFIER	Transcript	ENST00000577256.1	protein_coding	29091	NA	NA
210	L1	11	46071598	48441598	1	rs7128092	46655961	0.00131146	ENSG00000175224	ATG13	YES	intron_variant	MODIFIER	Transcript	ENST00000578626.1	protein_coding	29091	NA	NA
210	L1	11	46071598	48441598	1	rs7128092	46655961	0.00131146	ENSG00000175224	ATG13	YES	intron_variant	MODIFIER	Transcript	ENST00000580238.1	protein_coding	29091	NA	NA
210	L1	11	46071598	48441598	1	rs7128092	46655961	0.00131146	ENSG00000175224	ATG13	YES	intron_variant	MODIFIER	Transcript	ENST00000581416.1	protein_coding	29091	NA	NA
210	L1	11	46071598	48441598	1	rs7128092	46655961	0.00131146	ENSG00000175224	ATG13	YES	intron_variant	MODIFIER	Transcript	ENST00000581438.1	protein_coding	29091	NA	NA
210	L1	11	46071598	48441598	1	rs7128092	46655961	0.00131146	ENSG00000175224	ATG13	YES	intron_variant	MODIFIER	Transcript	ENST00000582547.1	protein_coding	29091	NA	NA
210	L1	11	46071598	48441598	1	rs7128092	46655961	0.00131146	ENSG00000175224	ATG13	YES	intron_variant	MODIFIER	Transcript	ENST00000583249.1	protein_coding	29091	NA	NA
210	L1	11	46071598	48441598	1	rs61884271	46654404	0.00131111	ENSG00000175224	ATG13	YES	intron_variant	MODIFIER	Transcript	ENST00000312040.4	protein_coding	29091	NA	NA
210	L1	11	46071598	48441598	1	rs61884271	46654404	0.00131111	ENSG00000175224	ATG13	YES	intron_variant	MODIFIER	Transcript	ENST00000359513.4	protein_coding	29091	NA	NA
210	L1	11	46071598	48441598	1	rs61884271	46654404	0.00131111	ENSG00000175224	ATG13	YES	intron_variant	MODIFIER	Transcript	ENST00000395549.3	protein_coding	29091	NA	NA
210	L1	11	46071598	48441598	1	rs61884271	46654404	0.00131111	ENSG00000175224	ATG13	YES	intron_variant	MODIFIER	Transcript	ENST00000434074.1	protein_coding	29091	NA	NA
210	L1	11	46071598	48441598	1	rs61884271	46654404	0.00131111	ENSG00000175224	ATG13	YES	intron_variant	MODIFIER	Transcript	ENST00000451945.1	protein_coding	29091	NA	NA
210	L1	11	46071598	48441598	1	rs61884271	46654404	0.00131111	ENSG00000175224	ATG13	YES	intron_variant	MODIFIER	Transcript	ENST00000524625.1	protein_coding	29091	NA	NA
210	L1	11	46071598	48441598	1	rs61884271	46654404	0.00131111	ENSG00000175224	ATG13	YES	intron_variant	MODIFIER	Transcript	ENST00000526508.1	protein_coding	29091	NA	NA
210	L1	11	46071598	48441598	1	rs61884271	46654404	0.00131111	ENSG00000175224	ATG13	YES	downstream_gene_variant	MODIFIER	Transcript	ENST00000526715.1	processed_transcript	29091	NA	NA
210	L1	11	46071598	48441598	1	rs61884271	46654404	0.00131111	ENSG00000175224	ATG13	YES	intron_variant	MODIFIER	Transcript	ENST00000528494.1	protein_coding	29091	NA	NA
210	L1	11	46071598	48441598	1	rs61884271	46654404	0.00131111	ENSG00000175224	ATG13	YES	intron_variant	MODIFIER	Transcript	ENST00000529655.1	protein_coding	29091	NA	NA
210	L1	11	46071598	48441598	1	rs61884271	46654404	0.00131111	ENSG00000175224	ATG13	YES	intron_variant	MODIFIER	Transcript	ENST00000530500.1	protein_coding	29091	NA	NA
210	L1	11	46071598	48441598	1	rs61884271	46654404	0.00131111	ENSG00000175224	ATG13	YES	downstream_gene_variant	MODIFIER	Transcript	ENST00000530942.1	processed_transcript	29091	NA	NA
210	L1	11	46071598	48441598	1	rs61884271	46654404	0.00131111	ENSG00000175224	ATG13	YES	intron_variant	MODIFIER	Transcript	ENST00000533325.1	protein_coding	29091	NA	NA
210	L1	11	46071598	48441598	1	rs61884271	46654404	0.00131111	ENSG00000175224	ATG13	YES	intron_variant,non_coding_transcript_variant	MODIFIER	Transcript	ENST00000534610.1	retained_intron	29091	NA	NA
210	L1	11	46071598	48441598	1	rs61884271	46654404	0.00131111	ENSG00000175224	ATG13	YES	intron_variant	MODIFIER	Transcript	ENST00000577256.1	protein_coding	29091	NA	NA
210	L1	11	46071598	48441598	1	rs61884271	46654404	0.00131111	ENSG00000175224	ATG13	YES	intron_variant	MODIFIER	Transcript	ENST00000578626.1	protein_coding	29091	NA	NA
210	L1	11	46071598	48441598	1	rs61884271	46654404	0.00131111	ENSG00000175224	ATG13	YES	intron_variant	MODIFIER	Transcript	ENST00000580238.1	protein_coding	29091	NA	NA
210	L1	11	46071598	48441598	1	rs61884271	46654404	0.00131111	ENSG00000175224	ATG13	YES	intron_variant	MODIFIER	Transcript	ENST00000581416.1	protein_coding	29091	NA	NA
210	L1	11	46071598	48441598	1	rs61884271	46654404	0.00131111	ENSG00000175224	ATG13	YES	intron_variant	MODIFIER	Transcript	ENST00000581438.1	protein_coding	29091	NA	NA
210	L1	11	46071598	48441598	1	rs61884271	46654404	0.00131111	ENSG00000175224	ATG13	YES	intron_variant	MODIFIER	Transcript	ENST00000582547.1	protein_coding	29091	NA	NA
210	L1	11	46071598	48441598	1	rs61884271	46654404	0.00131111	ENSG00000175224	ATG13	YES	intron_variant	MODIFIER	Transcript	ENST00000583249.1	protein_coding	29091	NA	NA
210	L1	11	46071598	48441598	1	rs4307676	46668395	0.00131109	ENSG00000175224	ATG13	YES	intron_variant	MODIFIER	Transcript	ENST00000312040.4	protein_coding	29091	NA	NA
210	L1	11	46071598	48441598	1	rs4307676	46668395	0.00131109	ENSG00000175224	ATG13	YES	intron_variant	MODIFIER	Transcript	ENST00000359513.4	protein_coding	29091	NA	NA
210	L1	11	46071598	48441598	1	rs4307676	46668395	0.00131109	ENSG00000175224	ATG13	YES	intron_variant	MODIFIER	Transcript	ENST00000395549.3	protein_coding	29091	NA	NA
210	L1	11	46071598	48441598	1	rs4307676	46668395	0.00131109	ENSG00000175224	ATG13	YES	intron_variant	MODIFIER	Transcript	ENST00000434074.1	protein_coding	29091	NA	NA
210	L1	11	46071598	48441598	1	rs4307676	46668395	0.00131109	ENSG00000175224	ATG13	YES	intron_variant	MODIFIER	Transcript	ENST00000451945.1	protein_coding	29091	NA	NA
210	L1	11	46071598	48441598	1	rs4307676	46668395	0.00131109	ENSG00000175224	ATG13	YES	intron_variant	MODIFIER	Transcript	ENST00000524625.1	protein_coding	29091	NA	NA
210	L1	11	46071598	48441598	1	rs4307676	46668395	0.00131109	ENSG00000175224	ATG13	YES	upstream_gene_variant	MODIFIER	Transcript	ENST00000525850.1	processed_transcript	29091	NA	NA
210	L1	11	46071598	48441598	1	rs4307676	46668395	0.00131109	ENSG00000175224	ATG13	YES	intron_variant	MODIFIER	Transcript	ENST00000526508.1	protein_coding	29091	NA	NA
210	L1	11	46071598	48441598	1	rs4307676	46668395	0.00131109	ENSG00000175224	ATG13	YES	intron_variant,non_coding_transcript_variant	MODIFIER	Transcript	ENST00000528145.1	retained_intron	29091	NA	NA
210	L1	11	46071598	48441598	1	rs4307676	46668395	0.00131109	ENSG00000175224	ATG13	YES	intron_variant	MODIFIER	Transcript	ENST00000528494.1	protein_coding	29091	NA	NA
210	L1	11	46071598	48441598	1	rs4307676	46668395	0.00131109	ENSG00000175224	ATG13	YES	intron_variant	MODIFIER	Transcript	ENST00000529655.1	protein_coding	29091	NA	NA
210	L1	11	46071598	48441598	1	rs4307676	46668395	0.00131109	ENSG00000175224	ATG13	YES	intron_variant	MODIFIER	Transcript	ENST00000530500.1	protein_coding	29091	NA	NA
210	L1	11	46071598	48441598	1	rs4307676	46668395	0.00131109	ENSG00000175224	ATG13	YES	intron_variant	MODIFIER	Transcript	ENST00000533325.1	protein_coding	29091	NA	NA
210	L1	11	46071598	48441598	1	rs4307676	46668395	0.00131109	ENSG00000175224	ATG13	YES	intron_variant,non_coding_transcript_variant	MODIFIER	Transcript	ENST00000534610.1	retained_intron	29091	NA	NA
210	L1	11	46071598	48441598	1	rs4307676	46668395	0.00131109	ENSG00000175224	ATG13	YES	downstream_gene_variant	MODIFIER	Transcript	ENST00000577256.1	protein_coding	29091	NA	NA
210	L1	11	46071598	48441598	1	rs4307676	46668395	0.00131109	ENSG00000175224	ATG13	YES	downstream_gene_variant	MODIFIER	Transcript	ENST00000578626.1	protein_coding	29091	NA	NA
210	L1	11	46071598	48441598	1	rs4307676	46668395	0.00131109	ENSG00000175224	ATG13	YES	downstream_gene_variant	MODIFIER	Transcript	ENST00000580238.1	protein_coding	29091	NA	NA
210	L1	11	46071598	48441598	1	rs4307676	46668395	0.00131109	ENSG00000175224	ATG13	YES	downstream_gene_variant	MODIFIER	Transcript	ENST00000581416.1	protein_coding	29091	NA	NA
210	L1	11	46071598	48441598	1	rs4307676	46668395	0.00131109	ENSG00000175224	ATG13	YES	downstream_gene_variant	MODIFIER	Transcript	ENST00000581438.1	protein_coding	29091	NA	NA
210	L1	11	46071598	48441598	1	rs4307676	46668395	0.00131109	ENSG00000175224	ATG13	YES	downstream_gene_variant	MODIFIER	Transcript	ENST00000582547.1	protein_coding	29091	NA	NA
210	L1	11	46071598	48441598	1	rs4307676	46668395	0.00131109	ENSG00000175224	ATG13	YES	downstream_gene_variant	MODIFIER	Transcript	ENST00000583249.1	protein_coding	29091	NA	NA
210	L1	11	46071598	48441598	1	rs2864072	46468859	0.00130025	ENSG00000110497	AMBRA1	YES	intron_variant	MODIFIER	Transcript	ENST00000298834.3	protein_coding	25990	NA	NA
210	L1	11	46071598	48441598	1	rs2864072	46468859	0.00130025	ENSG00000110497	AMBRA1	YES	intron_variant	MODIFIER	Transcript	ENST00000314845.3	protein_coding	25990	NA	NA
210	L1	11	46071598	48441598	1	rs2864072	46468859	0.00130025	ENSG00000110497	AMBRA1	YES	intron_variant	MODIFIER	Transcript	ENST00000426438.1	protein_coding	25990	NA	NA
210	L1	11	46071598	48441598	1	rs2864072	46468859	0.00130025	ENSG00000110497	AMBRA1	YES	intron_variant	MODIFIER	Transcript	ENST00000458649.2	protein_coding	25990	NA	NA
210	L1	11	46071598	48441598	1	rs2864072	46468859	0.00130025	ENSG00000110497	AMBRA1	YES	intron_variant	MODIFIER	Transcript	ENST00000528950.1	protein_coding	25990	NA	NA
210	L1	11	46071598	48441598	1	rs2864072	46468859	0.00130025	ENSG00000110497	AMBRA1	YES	intron_variant,non_coding_transcript_variant	MODIFIER	Transcript	ENST00000529553.1	retained_intron	25990	NA	NA
210	L1	11	46071598	48441598	1	rs2864072	46468859	0.00130025	ENSG00000110497	AMBRA1	YES	intron_variant	MODIFIER	Transcript	ENST00000533727.1	protein_coding	25990	NA	NA
210	L1	11	46071598	48441598	1	rs2864072	46468859	0.00130025	ENSG00000110497	AMBRA1	YES	intron_variant	MODIFIER	Transcript	ENST00000534300.1	protein_coding	25990	NA	NA
210	L1	11	46071598	48441598	1	rs73449983	46612332	0.00130005	ENSG00000110497	AMBRA1	YES	intron_variant	MODIFIER	Transcript	ENST00000298834.3	protein_coding	25990	NA	NA
210	L1	11	46071598	48441598	1	rs73449983	46612332	0.00130005	ENSG00000110497	AMBRA1	YES	intron_variant	MODIFIER	Transcript	ENST00000314845.3	protein_coding	25990	NA	NA
210	L1	11	46071598	48441598	1	rs73449983	46612332	0.00130005	ENSG00000110497	AMBRA1	YES	intron_variant	MODIFIER	Transcript	ENST00000426438.1	protein_coding	25990	NA	NA
210	L1	11	46071598	48441598	1	rs73449983	46612332	0.00130005	ENSG00000110497	AMBRA1	YES	intron_variant	MODIFIER	Transcript	ENST00000458649.2	protein_coding	25990	NA	NA
210	L1	11	46071598	48441598	1	rs73449983	46612332	0.00130005	ENSG00000110497	AMBRA1	YES	intron_variant	MODIFIER	Transcript	ENST00000526606.1	protein_coding	25990	NA	NA
210	L1	11	46071598	48441598	1	rs73449983	46612332	0.00130005	ENSG00000110497	AMBRA1	YES	intron_variant	MODIFIER	Transcript	ENST00000528950.1	protein_coding	25990	NA	NA
210	L1	11	46071598	48441598	1	rs73449983	46612332	0.00130005	ENSG00000110497	AMBRA1	YES	intron_variant,non_coding_transcript_variant	MODIFIER	Transcript	ENST00000531542.1	processed_transcript	25990	NA	NA
210	L1	11	46071598	48441598	1	rs73449983	46612332	0.00130005	ENSG00000110497	AMBRA1	YES	intron_variant	MODIFIER	Transcript	ENST00000533727.1	protein_coding	25990	NA	NA
210	L1	11	46071598	48441598	1	rs73449983	46612332	0.00130005	ENSG00000110497	AMBRA1	YES	intron_variant	MODIFIER	Transcript	ENST00000534300.1	protein_coding	25990	NA	NA
210	L1	11	46071598	48441598	1	rs61882678	46368241	0.00128632	ENSG00000149091	DGKZ	YES	upstream_gene_variant	MODIFIER	Transcript	ENST00000318201.8	protein_coding	2857	NA	NA
210	L1	11	46071598	48441598	1	rs61882678	46368241	0.00128632	ENSG00000149091	DGKZ	YES	intron_variant	MODIFIER	Transcript	ENST00000343674.6	protein_coding	2857	NA	NA
210	L1	11	46071598	48441598	1	rs61882678	46368241	0.00128632	ENSG00000149091	DGKZ	YES	intron_variant	MODIFIER	Transcript	ENST00000395574.3	protein_coding	2857	NA	NA
210	L1	11	46071598	48441598	1	rs61882678	46368241	0.00128632	ENSG00000149091	DGKZ	YES	upstream_gene_variant	MODIFIER	Transcript	ENST00000421244.2	protein_coding	2857	NA	NA
210	L1	11	46071598	48441598	1	rs61882678	46368241	0.00128632	ENSG00000149091	DGKZ	YES	upstream_gene_variant	MODIFIER	Transcript	ENST00000456247.2	protein_coding	2857	NA	NA
210	L1	11	46071598	48441598	1	rs61882678	46368241	0.00128632	ENSG00000149091	DGKZ	YES	intron_variant,NMD_transcript_variant	MODIFIER	Transcript	ENST00000524984.1	nonsense_mediated_decay	2857	NA	NA
210	L1	11	46071598	48441598	1	rs61882678	46368241	0.00128632	ENSG00000149091	DGKZ	YES	intron_variant	MODIFIER	Transcript	ENST00000525242.1	protein_coding	2857	NA	NA
210	L1	11	46071598	48441598	1	rs61882678	46368241	0.00128632	ENSG00000149091	DGKZ	YES	intron_variant,non_coding_transcript_variant	MODIFIER	Transcript	ENST00000527674.1	retained_intron	2857	NA	NA
210	L1	11	46071598	48441598	1	rs61882678	46368241	0.00128632	ENSG00000149091	DGKZ	YES	upstream_gene_variant	MODIFIER	Transcript	ENST00000527911.1	protein_coding	2857	NA	NA
210	L1	11	46071598	48441598	1	rs61882678	46368241	0.00128632	ENSG00000149091	DGKZ	YES	intron_variant	MODIFIER	Transcript	ENST00000528615.1	protein_coding	2857	NA	NA
210	L1	11	46071598	48441598	1	rs61882678	46368241	0.00128632	ENSG00000149091	DGKZ	YES	intron_variant,non_coding_transcript_variant	MODIFIER	Transcript	ENST00000531879.1	retained_intron	2857	NA	NA
210	L1	11	46071598	48441598	1	rs61882678	46368241	0.00128632	ENSG00000149091	DGKZ	YES	intron_variant	MODIFIER	Transcript	ENST00000532868.2	protein_coding	2857	NA	NA
210	L1	11	46071598	48441598	1	rs61882678	46368241	0.00128632	ENSG00000149091	DGKZ	YES	upstream_gene_variant	MODIFIER	Transcript	ENST00000533376.1	nonsense_mediated_decay	2857	NA	NA
210	L1	11	46071598	48441598	1	rs61882678	46368241	0.00128632	ENSG00000149091	DGKZ	YES	upstream_gene_variant	MODIFIER	Transcript	ENST00000543978.1	protein_coding	2857	NA	NA
211	L1	11	113285994	113451229	2	rs4319542	113451229	0.186062	NA	NA	NO	intergenic_variant	MODIFIER	NA	NA	NA	NA	NA	NA
211	L1	11	113285994	113451229	2	rs6589386	113443753	0.155663	NA	NA	NO	intergenic_variant	MODIFIER	NA	NA	NA	NA	NA	NA
211	L1	11	113285994	113451229	2	rs7928017	113448762	0.139972	NA	NA	NO	regulatory_region_variant	MODIFIER	RegulatoryFeature	ENSR11_93N472	enhancer	NA	NA	NA
211	L1	11	113285994	113451229	2	rs7928017	113448762	0.139972	NA	NA	NO	intergenic_variant	MODIFIER	NA	NA	NA	NA	NA	NA
211	L1	11	113285994	113451229	2	rs61687445	113438092	0.12482	NA	NA	NO	intergenic_variant	MODIFIER	NA	NA	NA	NA	NA	NA
211	L1	11	113285994	113451229	2	rs7933981	113438068	0.124384	NA	NA	NO	intergenic_variant	MODIFIER	NA	NA	NA	NA	NA	NA
211	L1	11	113285994	113451229	2	rs7125588	113436072	0.102868	NA	NA	NO	intergenic_variant	MODIFIER	NA	NA	NA	NA	NA	NA
211	L1	11	113285994	113451229	2	rs4936277	113431960	0.0807298	NA	NA	NO	intergenic_variant	MODIFIER	NA	NA	NA	NA	NA	NA
211	L1	11	113285994	113451229	2	rs4936278	113447660	0.0793493	NA	NA	NO	intergenic_variant	MODIFIER	NA	NA	NA	NA	NA	NA
211	L2	11	113285994	113451229	2	rs6589379	113374567	0.0914586	NA	NA	NO	intergenic_variant	MODIFIER	NA	NA	NA	NA	NA	NA
211	L2	11	113285994	113451229	2	rs7934649	113372671	0.0862752	NA	NA	NO	intergenic_variant	MODIFIER	NA	NA	NA	NA	NA	NA
211	L2	11	113285994	113451229	2	rs4938023	113374847	0.0856307	NA	NA	NO	intergenic_variant	MODIFIER	NA	NA	NA	NA	NA	NA
211	L2	11	113285994	113451229	2	rs61902811	113370758	0.0786572	NA	NA	NO	intergenic_variant	MODIFIER	NA	NA	NA	NA	NA	NA
211	L2	11	113285994	113451229	2	rs7111031	113377488	0.073416	NA	NA	NO	intergenic_variant	MODIFIER	NA	NA	NA	NA	NA	NA
211	L2	11	113285994	113451229	2	rs2514218	113392994	0.057417	NA	NA	NO	intergenic_variant	MODIFIER	NA	NA	NA	NA	NA	NA
211	L2	11	113285994	113451229	2	rs4936276	113365141	0.0501618	NA	NA	NO	intergenic_variant	MODIFIER	NA	NA	NA	NA	NA	NA
211	L2	11	113285994	113451229	2	rs17602038	113364691	0.049138835932703497	NA	NA	NO	intergenic_variant	MODIFIER	NA	NA	NA	NA	NA	NA
211	L2	11	113285994	113451229	2	rs4938021	113364803	0.0468974	NA	NA	NO	intergenic_variant	MODIFIER	NA	NA	NA	NA	NA	NA
211	L2	11	113285994	113451229	2	rs4245150	113364647	0.0439072	NA	NA	NO	intergenic_variant	MODIFIER	NA	NA	NA	NA	NA	NA
211	L2	11	113285994	113451229	2	rs4936275	113365084	0.0438035	NA	NA	NO	intergenic_variant	MODIFIER	NA	NA	NA	NA	NA	NA
211	L2	11	113285994	113451229	2	rs6589377	113355736	0.0383243	NA	NA	NO	intergenic_variant	MODIFIER	NA	NA	NA	NA	NA	NA
211	L2	11	113285994	113451229	2	rs7121986	113355444	0.0383201	NA	NA	NO	intergenic_variant	MODIFIER	NA	NA	NA	NA	NA	NA
211	L2	11	113285994	113451229	2	rs7929453	113356179	0.0382999	NA	NA	NO	intergenic_variant	MODIFIER	NA	NA	NA	NA	NA	NA
211	L2	11	113285994	113451229	2	rs61902807	113344912	0.0269481	ENSG00000149295	DRD2	YES	intron_variant	MODIFIER	Transcript	ENST00000346454.3	protein_coding	3023	NA	NA
211	L2	11	113285994	113451229	2	rs61902807	113344912	0.0269481	ENSG00000149295	DRD2	YES	intron_variant	MODIFIER	Transcript	ENST00000355319.2	protein_coding	3023	NA	NA
211	L2	11	113285994	113451229	2	rs61902807	113344912	0.0269481	ENSG00000149295	DRD2	YES	intron_variant	MODIFIER	Transcript	ENST00000362072.3	protein_coding	3023	NA	NA
211	L2	11	113285994	113451229	2	rs61902807	113344912	0.0269481	ENSG00000149295	DRD2	YES	intron_variant,non_coding_transcript_variant	MODIFIER	Transcript	ENST00000540600.1	retained_intron	3023	NA	NA
211	L2	11	113285994	113451229	2	rs61902807	113344912	0.0269481	ENSG00000149295	DRD2	YES	intron_variant	MODIFIER	Transcript	ENST00000542616.1	protein_coding	3023	NA	NA
211	L2	11	113285994	113451229	2	rs7110440	113349374	0.0268264	ENSG00000149295	DRD2	YES	upstream_gene_variant	MODIFIER	Transcript	ENST00000346454.3	protein_coding	3023	NA	NA
211	L2	11	113285994	113451229	2	rs7110440	113349374	0.0268264	ENSG00000149295	DRD2	YES	upstream_gene_variant	MODIFIER	Transcript	ENST00000355319.2	protein_coding	3023	NA	NA
211	L2	11	113285994	113451229	2	rs7110440	113349374	0.0268264	ENSG00000149295	DRD2	YES	upstream_gene_variant	MODIFIER	Transcript	ENST00000362072.3	protein_coding	3023	NA	NA
211	L2	11	113285994	113451229	2	rs7110440	113349374	0.0268264	ENSG00000149295	DRD2	YES	upstream_gene_variant	MODIFIER	Transcript	ENST00000540600.1	retained_intron	3023	NA	NA
211	L2	11	113285994	113451229	2	rs7110440	113349374	0.0268264	ENSG00000149295	DRD2	YES	upstream_gene_variant	MODIFIER	Transcript	ENST00000542616.1	protein_coding	3023	NA	NA
211	L2	11	113285994	113451229	2	rs35277073	113350620	0.0250463	ENSG00000149295	DRD2	YES	upstream_gene_variant	MODIFIER	Transcript	ENST00000346454.3	protein_coding	3023	NA	NA
211	L2	11	113285994	113451229	2	rs35277073	113350620	0.0250463	ENSG00000149295	DRD2	YES	upstream_gene_variant	MODIFIER	Transcript	ENST00000355319.2	protein_coding	3023	NA	NA
211	L2	11	113285994	113451229	2	rs35277073	113350620	0.0250463	ENSG00000149295	DRD2	YES	upstream_gene_variant	MODIFIER	Transcript	ENST00000362072.3	protein_coding	3023	NA	NA
211	L2	11	113285994	113451229	2	rs35277073	113350620	0.0250463	ENSG00000149295	DRD2	YES	upstream_gene_variant	MODIFIER	Transcript	ENST00000540600.1	retained_intron	3023	NA	NA
211	L2	11	113285994	113451229	2	rs35277073	113350620	0.0250463	ENSG00000149295	DRD2	YES	upstream_gene_variant	MODIFIER	Transcript	ENST00000542616.1	protein_coding	3023	NA	NA
211	L2	11	113285994	113451229	2	rs61902787	113337058	0.023067	ENSG00000149295	DRD2	YES	intron_variant	MODIFIER	Transcript	ENST00000346454.3	protein_coding	3023	NA	NA
211	L2	11	113285994	113451229	2	rs61902787	113337058	0.023067	ENSG00000149295	DRD2	YES	intron_variant	MODIFIER	Transcript	ENST00000355319.2	protein_coding	3023	NA	NA
211	L2	11	113285994	113451229	2	rs61902787	113337058	0.023067	ENSG00000149295	DRD2	YES	intron_variant	MODIFIER	Transcript	ENST00000362072.3	protein_coding	3023	NA	NA
211	L2	11	113285994	113451229	2	rs61902787	113337058	0.023067	ENSG00000149295	DRD2	YES	intron_variant,non_coding_transcript_variant	MODIFIER	Transcript	ENST00000540600.1	retained_intron	3023	NA	NA
211	L2	11	113285994	113451229	2	rs61902787	113337058	0.023067	ENSG00000149295	DRD2	YES	intron_variant	MODIFIER	Transcript	ENST00000542616.1	protein_coding	3023	NA	NA
211	L2	11	113285994	113451229	2	rs11601054	113336172	0.0200266	ENSG00000149295	DRD2	YES	intron_variant	MODIFIER	Transcript	ENST00000346454.3	protein_coding	3023	NA	NA
211	L2	11	113285994	113451229	2	rs11601054	113336172	0.0200266	ENSG00000149295	DRD2	YES	intron_variant	MODIFIER	Transcript	ENST00000355319.2	protein_coding	3023	NA	NA
211	L2	11	113285994	113451229	2	rs11601054	113336172	0.0200266	ENSG00000149295	DRD2	YES	intron_variant	MODIFIER	Transcript	ENST00000362072.3	protein_coding	3023	NA	NA
211	L2	11	113285994	113451229	2	rs11601054	113336172	0.0200266	ENSG00000149295	DRD2	YES	intron_variant,non_coding_transcript_variant	MODIFIER	Transcript	ENST00000540600.1	retained_intron	3023	NA	NA
211	L2	11	113285994	113451229	2	rs11601054	113336172	0.0200266	ENSG00000149295	DRD2	YES	intron_variant	MODIFIER	Transcript	ENST00000542616.1	protein_coding	3023	NA	NA
211	L2	11	113285994	113451229	2	rs7948028	113328681	0.0193036	ENSG00000149295	DRD2	YES	intron_variant	MODIFIER	Transcript	ENST00000346454.3	protein_coding	3023	NA	NA
211	L2	11	113285994	113451229	2	rs7948028	113328681	0.0193036	ENSG00000149295	DRD2	YES	intron_variant	MODIFIER	Transcript	ENST00000355319.2	protein_coding	3023	NA	NA
211	L2	11	113285994	113451229	2	rs7948028	113328681	0.0193036	ENSG00000149295	DRD2	YES	intron_variant	MODIFIER	Transcript	ENST00000362072.3	protein_coding	3023	NA	NA
211	L2	11	113285994	113451229	2	rs7948028	113328681	0.0193036	ENSG00000149295	DRD2	YES	intron_variant,non_coding_transcript_variant	MODIFIER	Transcript	ENST00000540600.1	retained_intron	3023	NA	NA
211	L2	11	113285994	113451229	2	rs7948028	113328681	0.0193036	ENSG00000149295	DRD2	YES	intron_variant	MODIFIER	Transcript	ENST00000542616.1	protein_coding	3023	NA	NA
212	L1	2	200536382	201332961	3	rs140001745	201199831	0.0845378	ENSG00000196141	SPATS2L	YES	intron_variant	MODIFIER	Transcript	ENST00000358677.5	protein_coding	24574	NA	NA
212	L1	2	200536382	201332961	3	rs140001745	201199831	0.0845378	ENSG00000196141	SPATS2L	YES	intron_variant	MODIFIER	Transcript	ENST00000360760.5	protein_coding	24574	NA	NA
212	L1	2	200536382	201332961	3	rs140001745	201199831	0.0845378	ENSG00000196141	SPATS2L	YES	intron_variant	MODIFIER	Transcript	ENST00000409140.3	protein_coding	24574	NA	NA
212	L1	2	200536382	201332961	3	rs140001745	201199831	0.0845378	ENSG00000196141	SPATS2L	YES	intron_variant	MODIFIER	Transcript	ENST00000409385.1	protein_coding	24574	NA	NA
212	L1	2	200536382	201332961	3	rs140001745	201199831	0.0845378	ENSG00000196141	SPATS2L	YES	intron_variant	MODIFIER	Transcript	ENST00000409397.2	protein_coding	24574	NA	NA
212	L1	2	200536382	201332961	3	rs140001745	201199831	0.0845378	ENSG00000196141	SPATS2L	YES	intron_variant	MODIFIER	Transcript	ENST00000409718.1	protein_coding	24574	NA	NA
212	L1	2	200536382	201332961	3	rs140001745	201199831	0.0845378	ENSG00000196141	SPATS2L	YES	intron_variant	MODIFIER	Transcript	ENST00000409755.3	protein_coding	24574	NA	NA
212	L1	2	200536382	201332961	3	rs140001745	201199831	0.0845378	ENSG00000196141	SPATS2L	YES	intron_variant	MODIFIER	Transcript	ENST00000409988.3	protein_coding	24574	NA	NA
212	L1	2	200536382	201332961	3	rs140001745	201199831	0.0845378	ENSG00000196141	SPATS2L	YES	intron_variant	MODIFIER	Transcript	ENST00000423749.1	protein_coding	24574	NA	NA
212	L1	2	200536382	201332961	3	rs140001745	201199831	0.0845378	ENSG00000196141	SPATS2L	YES	intron_variant	MODIFIER	Transcript	ENST00000428692.1	protein_coding	24574	NA	NA
212	L1	2	200536382	201332961	3	rs140001745	201199831	0.0845378	ENSG00000196141	SPATS2L	YES	intron_variant	MODIFIER	Transcript	ENST00000439084.1	protein_coding	24574	NA	NA
212	L1	2	200536382	201332961	3	rs140001745	201199831	0.0845378	ENSG00000196141	SPATS2L	YES	intron_variant	MODIFIER	Transcript	ENST00000439395.1	protein_coding	24574	NA	NA
212	L1	2	200536382	201332961	3	rs140001745	201199831	0.0845378	ENSG00000196141	SPATS2L	YES	intron_variant	MODIFIER	Transcript	ENST00000444012.1	protein_coding	24574	NA	NA
212	L1	2	200536382	201332961	3	rs140001745	201199831	0.0845378	ENSG00000196141	SPATS2L	YES	intron_variant	MODIFIER	Transcript	ENST00000451764.2	protein_coding	24574	NA	NA
212	L1	2	200536382	201332961	3	rs140001745	201199831	0.0845378	ENSG00000196141	SPATS2L	YES	intron_variant	MODIFIER	Transcript	ENST00000453663.1	protein_coding	24574	NA	NA
212	L1	2	200536382	201332961	3	rs140001745	201199831	0.0845378	ENSG00000196141	SPATS2L	YES	intron_variant	MODIFIER	Transcript	ENST00000457757.1	protein_coding	24574	NA	NA
212	L1	2	200536382	201332961	3	rs140001745	201199831	0.0845378	ENSG00000196141	SPATS2L	YES	intron_variant,non_coding_transcript_variant	MODIFIER	Transcript	ENST00000459656.1	retained_intron	24574	NA	NA
212	L1	2	200536382	201332961	3	rs140001745	201199831	0.0845378	ENSG00000196141	SPATS2L	YES	intron_variant,non_coding_transcript_variant	MODIFIER	Transcript	ENST00000471533.1	processed_transcript	24574	NA	NA
212	L1	2	200536382	201332961	3	rs140001745	201199831	0.0845378	ENSG00000196141	SPATS2L	YES	intron_variant,non_coding_transcript_variant	MODIFIER	Transcript	ENST00000471601.1	retained_intron	24574	NA	NA
212	L1	2	200536382	201332961	3	rs295131	201230274	0.0633464	ENSG00000196141	SPATS2L	YES	intron_variant	MODIFIER	Transcript	ENST00000358677.5	protein_coding	24574	NA	NA
212	L1	2	200536382	201332961	3	rs295131	201230274	0.0633464	ENSG00000196141	SPATS2L	YES	intron_variant	MODIFIER	Transcript	ENST00000360760.5	protein_coding	24574	NA	NA
212	L1	2	200536382	201332961	3	rs295131	201230274	0.0633464	ENSG00000196141	SPATS2L	YES	intron_variant	MODIFIER	Transcript	ENST00000409140.3	protein_coding	24574	NA	NA
212	L1	2	200536382	201332961	3	rs295131	201230274	0.0633464	ENSG00000196141	SPATS2L	YES	intron_variant	MODIFIER	Transcript	ENST00000409151.1	protein_coding	24574	NA	NA
212	L1	2	200536382	201332961	3	rs295131	201230274	0.0633464	ENSG00000196141	SPATS2L	YES	intron_variant	MODIFIER	Transcript	ENST00000409385.1	protein_coding	24574	NA	NA
212	L1	2	200536382	201332961	3	rs295131	201230274	0.0633464	ENSG00000196141	SPATS2L	YES	intron_variant	MODIFIER	Transcript	ENST00000409397.2	protein_coding	24574	NA	NA
212	L1	2	200536382	201332961	3	rs295131	201230274	0.0633464	ENSG00000196141	SPATS2L	YES	intron_variant	MODIFIER	Transcript	ENST00000409718.1	protein_coding	24574	NA	NA
212	L1	2	200536382	201332961	3	rs295131	201230274	0.0633464	ENSG00000196141	SPATS2L	YES	intron_variant	MODIFIER	Transcript	ENST00000409755.3	protein_coding	24574	NA	NA
212	L1	2	200536382	201332961	3	rs295131	201230274	0.0633464	ENSG00000196141	SPATS2L	YES	intron_variant	MODIFIER	Transcript	ENST00000409988.3	protein_coding	24574	NA	NA
212	L1	2	200536382	201332961	3	rs295131	201230274	0.0633464	ENSG00000196141	SPATS2L	YES	intron_variant	MODIFIER	Transcript	ENST00000423749.1	protein_coding	24574	NA	NA
212	L1	2	200536382	201332961	3	rs295131	201230274	0.0633464	ENSG00000196141	SPATS2L	YES	intron_variant	MODIFIER	Transcript	ENST00000428692.1	protein_coding	24574	NA	NA
212	L1	2	200536382	201332961	3	rs295131	201230274	0.0633464	ENSG00000196141	SPATS2L	YES	intron_variant	MODIFIER	Transcript	ENST00000439084.1	protein_coding	24574	NA	NA
212	L1	2	200536382	201332961	3	rs295131	201230274	0.0633464	ENSG00000196141	SPATS2L	YES	intron_variant	MODIFIER	Transcript	ENST00000439395.1	protein_coding	24574	NA	NA
212	L1	2	200536382	201332961	3	rs295131	201230274	0.0633464	ENSG00000196141	SPATS2L	YES	intron_variant	MODIFIER	Transcript	ENST00000444012.1	protein_coding	24574	NA	NA
212	L1	2	200536382	201332961	3	rs295131	201230274	0.0633464	ENSG00000196141	SPATS2L	YES	intron_variant	MODIFIER	Transcript	ENST00000451764.2	protein_coding	24574	NA	NA
212	L1	2	200536382	201332961	3	rs295131	201230274	0.0633464	ENSG00000196141	SPATS2L	YES	intron_variant	MODIFIER	Transcript	ENST00000453663.1	protein_coding	24574	NA	NA
212	L1	2	200536382	201332961	3	rs295131	201230274	0.0633464	ENSG00000196141	SPATS2L	YES	intron_variant	MODIFIER	Transcript	ENST00000457757.1	protein_coding	24574	NA	NA
212	L1	2	200536382	201332961	3	rs295131	201230274	0.0633464	ENSG00000196141	SPATS2L	YES	intron_variant,non_coding_transcript_variant	MODIFIER	Transcript	ENST00000459656.1	retained_intron	24574	NA	NA
212	L1	2	200536382	201332961	3	rs295131	201230274	0.0633464	ENSG00000196141	SPATS2L	YES	intron_variant,non_coding_transcript_variant	MODIFIER	Transcript	ENST00000471533.1	processed_transcript	24574	NA	NA
212	L1	2	200536382	201332961	3	rs295131	201230274	0.0633464	ENSG00000196141	SPATS2L	YES	intron_variant,non_coding_transcript_variant	MODIFIER	Transcript	ENST00000471601.1	retained_intron	24574	NA	NA
212	L1	2	200536382	201332961	3	rs295127	201227189	0.0601123	ENSG00000196141	SPATS2L	YES	intron_variant	MODIFIER	Transcript	ENST00000358677.5	protein_coding	24574	NA	NA
212	L1	2	200536382	201332961	3	rs295127	201227189	0.0601123	ENSG00000196141	SPATS2L	YES	intron_variant	MODIFIER	Transcript	ENST00000360760.5	protein_coding	24574	NA	NA
212	L1	2	200536382	201332961	3	rs295127	201227189	0.0601123	ENSG00000196141	SPATS2L	YES	intron_variant	MODIFIER	Transcript	ENST00000409140.3	protein_coding	24574	NA	NA
212	L1	2	200536382	201332961	3	rs295127	201227189	0.0601123	ENSG00000196141	SPATS2L	YES	intron_variant	MODIFIER	Transcript	ENST00000409151.1	protein_coding	24574	NA	NA
212	L1	2	200536382	201332961	3	rs295127	201227189	0.0601123	ENSG00000196141	SPATS2L	YES	intron_variant	MODIFIER	Transcript	ENST00000409385.1	protein_coding	24574	NA	NA
212	L1	2	200536382	201332961	3	rs295127	201227189	0.0601123	ENSG00000196141	SPATS2L	YES	intron_variant	MODIFIER	Transcript	ENST00000409397.2	protein_coding	24574	NA	NA
212	L1	2	200536382	201332961	3	rs295127	201227189	0.0601123	ENSG00000196141	SPATS2L	YES	intron_variant	MODIFIER	Transcript	ENST00000409718.1	protein_coding	24574	NA	NA
212	L1	2	200536382	201332961	3	rs295127	201227189	0.0601123	ENSG00000196141	SPATS2L	YES	intron_variant	MODIFIER	Transcript	ENST00000409755.3	protein_coding	24574	NA	NA
212	L1	2	200536382	201332961	3	rs295127	201227189	0.0601123	ENSG00000196141	SPATS2L	YES	intron_variant	MODIFIER	Transcript	ENST00000409988.3	protein_coding	24574	NA	NA
212	L1	2	200536382	201332961	3	rs295127	201227189	0.0601123	ENSG00000196141	SPATS2L	YES	intron_variant	MODIFIER	Transcript	ENST00000423749.1	protein_coding	24574	NA	NA
212	L1	2	200536382	201332961	3	rs295127	201227189	0.0601123	ENSG00000196141	SPATS2L	YES	intron_variant	MODIFIER	Transcript	ENST00000428692.1	protein_coding	24574	NA	NA
212	L1	2	200536382	201332961	3	rs295127	201227189	0.0601123	ENSG00000196141	SPATS2L	YES	intron_variant	MODIFIER	Transcript	ENST00000439084.1	protein_coding	24574	NA	NA
212	L1	2	200536382	201332961	3	rs295127	201227189	0.0601123	ENSG00000196141	SPATS2L	YES	intron_variant	MODIFIER	Transcript	ENST00000439395.1	protein_coding	24574	NA	NA
212	L1	2	200536382	201332961	3	rs295127	201227189	0.0601123	ENSG00000196141	SPATS2L	YES	intron_variant	MODIFIER	Transcript	ENST00000444012.1	protein_coding	24574	NA	NA
212	L1	2	200536382	201332961	3	rs295127	201227189	0.0601123	ENSG00000196141	SPATS2L	YES	intron_variant	MODIFIER	Transcript	ENST00000451764.2	protein_coding	24574	NA	NA
212	L1	2	200536382	201332961	3	rs295127	201227189	0.0601123	ENSG00000196141	SPATS2L	YES	intron_variant	MODIFIER	Transcript	ENST00000453663.1	protein_coding	24574	NA	NA
212	L1	2	200536382	201332961	3	rs295127	201227189	0.0601123	ENSG00000196141	SPATS2L	YES	intron_variant	MODIFIER	Transcript	ENST00000457757.1	protein_coding	24574	NA	NA
212	L1	2	200536382	201332961	3	rs295127	201227189	0.0601123	ENSG00000196141	SPATS2L	YES	intron_variant,non_coding_transcript_variant	MODIFIER	Transcript	ENST00000459656.1	retained_intron	24574	NA	NA
212	L1	2	200536382	201332961	3	rs295127	201227189	0.0601123	ENSG00000196141	SPATS2L	YES	intron_variant,non_coding_transcript_variant	MODIFIER	Transcript	ENST00000471533.1	processed_transcript	24574	NA	NA
212	L1	2	200536382	201332961	3	rs295127	201227189	0.0601123	ENSG00000196141	SPATS2L	YES	intron_variant,non_coding_transcript_variant	MODIFIER	Transcript	ENST00000471601.1	retained_intron	24574	NA	NA
212	L1	2	200536382	201332961	3	rs3820883	201221350	0.0566085	ENSG00000196141	SPATS2L	YES	intron_variant	MODIFIER	Transcript	ENST00000358677.5	protein_coding	24574	NA	NA
212	L1	2	200536382	201332961	3	rs3820883	201221350	0.0566085	ENSG00000196141	SPATS2L	YES	intron_variant	MODIFIER	Transcript	ENST00000360760.5	protein_coding	24574	NA	NA
212	L1	2	200536382	201332961	3	rs3820883	201221350	0.0566085	ENSG00000196141	SPATS2L	YES	intron_variant	MODIFIER	Transcript	ENST00000409140.3	protein_coding	24574	NA	NA
212	L1	2	200536382	201332961	3	rs3820883	201221350	0.0566085	ENSG00000196141	SPATS2L	YES	intron_variant	MODIFIER	Transcript	ENST00000409151.1	protein_coding	24574	NA	NA
212	L1	2	200536382	201332961	3	rs3820883	201221350	0.0566085	ENSG00000196141	SPATS2L	YES	intron_variant	MODIFIER	Transcript	ENST00000409385.1	protein_coding	24574	NA	NA
212	L1	2	200536382	201332961	3	rs3820883	201221350	0.0566085	ENSG00000196141	SPATS2L	YES	intron_variant	MODIFIER	Transcript	ENST00000409397.2	protein_coding	24574	NA	NA
212	L1	2	200536382	201332961	3	rs3820883	201221350	0.0566085	ENSG00000196141	SPATS2L	YES	intron_variant	MODIFIER	Transcript	ENST00000409718.1	protein_coding	24574	NA	NA
212	L1	2	200536382	201332961	3	rs3820883	201221350	0.0566085	ENSG00000196141	SPATS2L	YES	intron_variant	MODIFIER	Transcript	ENST00000409755.3	protein_coding	24574	NA	NA
212	L1	2	200536382	201332961	3	rs3820883	201221350	0.0566085	ENSG00000196141	SPATS2L	YES	intron_variant	MODIFIER	Transcript	ENST00000409988.3	protein_coding	24574	NA	NA
212	L1	2	200536382	201332961	3	rs3820883	201221350	0.0566085	ENSG00000196141	SPATS2L	YES	intron_variant	MODIFIER	Transcript	ENST00000423749.1	protein_coding	24574	NA	NA
212	L1	2	200536382	201332961	3	rs3820883	201221350	0.0566085	ENSG00000196141	SPATS2L	YES	intron_variant	MODIFIER	Transcript	ENST00000428692.1	protein_coding	24574	NA	NA
212	L1	2	200536382	201332961	3	rs3820883	201221350	0.0566085	ENSG00000196141	SPATS2L	YES	intron_variant	MODIFIER	Transcript	ENST00000439084.1	protein_coding	24574	NA	NA
212	L1	2	200536382	201332961	3	rs3820883	201221350	0.0566085	ENSG00000196141	SPATS2L	YES	intron_variant	MODIFIER	Transcript	ENST00000439395.1	protein_coding	24574	NA	NA
212	L1	2	200536382	201332961	3	rs3820883	201221350	0.0566085	ENSG00000196141	SPATS2L	YES	intron_variant	MODIFIER	Transcript	ENST00000444012.1	protein_coding	24574	NA	NA
212	L1	2	200536382	201332961	3	rs3820883	201221350	0.0566085	ENSG00000196141	SPATS2L	YES	intron_variant	MODIFIER	Transcript	ENST00000451764.2	protein_coding	24574	NA	NA
212	L1	2	200536382	201332961	3	rs3820883	201221350	0.0566085	ENSG00000196141	SPATS2L	YES	intron_variant	MODIFIER	Transcript	ENST00000453663.1	protein_coding	24574	NA	NA
212	L1	2	200536382	201332961	3	rs3820883	201221350	0.0566085	ENSG00000196141	SPATS2L	YES	intron_variant	MODIFIER	Transcript	ENST00000457757.1	protein_coding	24574	NA	NA
212	L1	2	200536382	201332961	3	rs3820883	201221350	0.0566085	ENSG00000196141	SPATS2L	YES	intron_variant,non_coding_transcript_variant	MODIFIER	Transcript	ENST00000459656.1	retained_intron	24574	NA	NA
212	L1	2	200536382	201332961	3	rs3820883	201221350	0.0566085	ENSG00000196141	SPATS2L	YES	intron_variant,non_coding_transcript_variant	MODIFIER	Transcript	ENST00000471533.1	processed_transcript	24574	NA	NA
212	L1	2	200536382	201332961	3	rs3820883	201221350	0.0566085	ENSG00000196141	SPATS2L	YES	intron_variant,non_coding_transcript_variant	MODIFIER	Transcript	ENST00000471601.1	retained_intron	24574	NA	NA
212	L1	2	200536382	201332961	3	rs295130	201229984	0.0556987	ENSG00000196141	SPATS2L	YES	intron_variant	MODIFIER	Transcript	ENST00000358677.5	protein_coding	24574	NA	NA
212	L1	2	200536382	201332961	3	rs295130	201229984	0.0556987	ENSG00000196141	SPATS2L	YES	intron_variant	MODIFIER	Transcript	ENST00000360760.5	protein_coding	24574	NA	NA
212	L1	2	200536382	201332961	3	rs295130	201229984	0.0556987	ENSG00000196141	SPATS2L	YES	intron_variant	MODIFIER	Transcript	ENST00000409140.3	protein_coding	24574	NA	NA
212	L1	2	200536382	201332961	3	rs295130	201229984	0.0556987	ENSG00000196141	SPATS2L	YES	intron_variant	MODIFIER	Transcript	ENST00000409151.1	protein_coding	24574	NA	NA
212	L1	2	200536382	201332961	3	rs295130	201229984	0.0556987	ENSG00000196141	SPATS2L	YES	intron_variant	MODIFIER	Transcript	ENST00000409385.1	protein_coding	24574	NA	NA
212	L1	2	200536382	201332961	3	rs295130	201229984	0.0556987	ENSG00000196141	SPATS2L	YES	intron_variant	MODIFIER	Transcript	ENST00000409397.2	protein_coding	24574	NA	NA
212	L1	2	200536382	201332961	3	rs295130	201229984	0.0556987	ENSG00000196141	SPATS2L	YES	intron_variant	MODIFIER	Transcript	ENST00000409718.1	protein_coding	24574	NA	NA
212	L1	2	200536382	201332961	3	rs295130	201229984	0.0556987	ENSG00000196141	SPATS2L	YES	intron_variant	MODIFIER	Transcript	ENST00000409755.3	protein_coding	24574	NA	NA
212	L1	2	200536382	201332961	3	rs295130	201229984	0.0556987	ENSG00000196141	SPATS2L	YES	intron_variant	MODIFIER	Transcript	ENST00000409988.3	protein_coding	24574	NA	NA
212	L1	2	200536382	201332961	3	rs295130	201229984	0.0556987	ENSG00000196141	SPATS2L	YES	intron_variant	MODIFIER	Transcript	ENST00000423749.1	protein_coding	24574	NA	NA
212	L1	2	200536382	201332961	3	rs295130	201229984	0.0556987	ENSG00000196141	SPATS2L	YES	intron_variant	MODIFIER	Transcript	ENST00000428692.1	protein_coding	24574	NA	NA
212	L1	2	200536382	201332961	3	rs295130	201229984	0.0556987	ENSG00000196141	SPATS2L	YES	intron_variant	MODIFIER	Transcript	ENST00000439084.1	protein_coding	24574	NA	NA
212	L1	2	200536382	201332961	3	rs295130	201229984	0.0556987	ENSG00000196141	SPATS2L	YES	intron_variant	MODIFIER	Transcript	ENST00000439395.1	protein_coding	24574	NA	NA
212	L1	2	200536382	201332961	3	rs295130	201229984	0.0556987	ENSG00000196141	SPATS2L	YES	intron_variant	MODIFIER	Transcript	ENST00000444012.1	protein_coding	24574	NA	NA
212	L1	2	200536382	201332961	3	rs295130	201229984	0.0556987	ENSG00000196141	SPATS2L	YES	intron_variant	MODIFIER	Transcript	ENST00000451764.2	protein_coding	24574	NA	NA
212	L1	2	200536382	201332961	3	rs295130	201229984	0.0556987	ENSG00000196141	SPATS2L	YES	intron_variant	MODIFIER	Transcript	ENST00000453663.1	protein_coding	24574	NA	NA
212	L1	2	200536382	201332961	3	rs295130	201229984	0.0556987	ENSG00000196141	SPATS2L	YES	intron_variant	MODIFIER	Transcript	ENST00000457757.1	protein_coding	24574	NA	NA
212	L1	2	200536382	201332961	3	rs295130	201229984	0.0556987	ENSG00000196141	SPATS2L	YES	intron_variant,non_coding_transcript_variant	MODIFIER	Transcript	ENST00000459656.1	retained_intron	24574	NA	NA
212	L1	2	200536382	201332961	3	rs295130	201229984	0.0556987	ENSG00000196141	SPATS2L	YES	intron_variant,non_coding_transcript_variant	MODIFIER	Transcript	ENST00000471533.1	processed_transcript	24574	NA	NA
212	L1	2	200536382	201332961	3	rs295130	201229984	0.0556987	ENSG00000196141	SPATS2L	YES	intron_variant,non_coding_transcript_variant	MODIFIER	Transcript	ENST00000471601.1	retained_intron	24574	NA	NA
212	L1	2	200536382	201332961	3	rs296789	201232722	0.0532567	ENSG00000196141	SPATS2L	YES	intron_variant	MODIFIER	Transcript	ENST00000358677.5	protein_coding	24574	NA	NA
212	L1	2	200536382	201332961	3	rs296789	201232722	0.0532567	ENSG00000196141	SPATS2L	YES	intron_variant	MODIFIER	Transcript	ENST00000360760.5	protein_coding	24574	NA	NA
212	L1	2	200536382	201332961	3	rs296789	201232722	0.0532567	ENSG00000196141	SPATS2L	YES	intron_variant	MODIFIER	Transcript	ENST00000409140.3	protein_coding	24574	NA	NA
212	L1	2	200536382	201332961	3	rs296789	201232722	0.0532567	ENSG00000196141	SPATS2L	YES	intron_variant	MODIFIER	Transcript	ENST00000409151.1	protein_coding	24574	NA	NA
212	L1	2	200536382	201332961	3	rs296789	201232722	0.0532567	ENSG00000196141	SPATS2L	YES	intron_variant	MODIFIER	Transcript	ENST00000409385.1	protein_coding	24574	NA	NA
212	L1	2	200536382	201332961	3	rs296789	201232722	0.0532567	ENSG00000196141	SPATS2L	YES	intron_variant	MODIFIER	Transcript	ENST00000409397.2	protein_coding	24574	NA	NA
212	L1	2	200536382	201332961	3	rs296789	201232722	0.0532567	ENSG00000196141	SPATS2L	YES	intron_variant	MODIFIER	Transcript	ENST00000409718.1	protein_coding	24574	NA	NA
212	L1	2	200536382	201332961	3	rs296789	201232722	0.0532567	ENSG00000196141	SPATS2L	YES	intron_variant	MODIFIER	Transcript	ENST00000409755.3	protein_coding	24574	NA	NA
212	L1	2	200536382	201332961	3	rs296789	201232722	0.0532567	ENSG00000196141	SPATS2L	YES	intron_variant	MODIFIER	Transcript	ENST00000409988.3	protein_coding	24574	NA	NA
212	L1	2	200536382	201332961	3	rs296789	201232722	0.0532567	ENSG00000196141	SPATS2L	YES	intron_variant	MODIFIER	Transcript	ENST00000423749.1	protein_coding	24574	NA	NA
212	L1	2	200536382	201332961	3	rs296789	201232722	0.0532567	ENSG00000196141	SPATS2L	YES	intron_variant	MODIFIER	Transcript	ENST00000428692.1	protein_coding	24574	NA	NA
212	L1	2	200536382	201332961	3	rs296789	201232722	0.0532567	ENSG00000196141	SPATS2L	YES	intron_variant	MODIFIER	Transcript	ENST00000439084.1	protein_coding	24574	NA	NA
212	L1	2	200536382	201332961	3	rs296789	201232722	0.0532567	ENSG00000196141	SPATS2L	YES	intron_variant	MODIFIER	Transcript	ENST00000439395.1	protein_coding	24574	NA	NA
212	L1	2	200536382	201332961	3	rs296789	201232722	0.0532567	ENSG00000196141	SPATS2L	YES	intron_variant	MODIFIER	Transcript	ENST00000444012.1	protein_coding	24574	NA	NA
212	L1	2	200536382	201332961	3	rs296789	201232722	0.0532567	ENSG00000196141	SPATS2L	YES	intron_variant	MODIFIER	Transcript	ENST00000451764.2	protein_coding	24574	NA	NA
212	L1	2	200536382	201332961	3	rs296789	201232722	0.0532567	ENSG00000196141	SPATS2L	YES	intron_variant	MODIFIER	Transcript	ENST00000453663.1	protein_coding	24574	NA	NA
212	L1	2	200536382	201332961	3	rs296789	201232722	0.0532567	ENSG00000196141	SPATS2L	YES	intron_variant	MODIFIER	Transcript	ENST00000457757.1	protein_coding	24574	NA	NA
212	L1	2	200536382	201332961	3	rs296789	201232722	0.0532567	ENSG00000196141	SPATS2L	YES	intron_variant,non_coding_transcript_variant	MODIFIER	Transcript	ENST00000459656.1	retained_intron	24574	NA	NA
212	L1	2	200536382	201332961	3	rs296789	201232722	0.0532567	ENSG00000196141	SPATS2L	YES	intron_variant,non_coding_transcript_variant	MODIFIER	Transcript	ENST00000471533.1	processed_transcript	24574	NA	NA
212	L1	2	200536382	201332961	3	rs296789	201232722	0.0532567	ENSG00000196141	SPATS2L	YES	intron_variant,non_coding_transcript_variant	MODIFIER	Transcript	ENST00000471601.1	retained_intron	24574	NA	NA
212	L1	2	200536382	201332961	3	rs192680	201228890	0.0530316	ENSG00000196141	SPATS2L	YES	intron_variant	MODIFIER	Transcript	ENST00000358677.5	protein_coding	24574	NA	NA
212	L1	2	200536382	201332961	3	rs192680	201228890	0.0530316	ENSG00000196141	SPATS2L	YES	intron_variant	MODIFIER	Transcript	ENST00000360760.5	protein_coding	24574	NA	NA
212	L1	2	200536382	201332961	3	rs192680	201228890	0.0530316	ENSG00000196141	SPATS2L	YES	intron_variant	MODIFIER	Transcript	ENST00000409140.3	protein_coding	24574	NA	NA
212	L1	2	200536382	201332961	3	rs192680	201228890	0.0530316	ENSG00000196141	SPATS2L	YES	intron_variant	MODIFIER	Transcript	ENST00000409151.1	protein_coding	24574	NA	NA
212	L1	2	200536382	201332961	3	rs192680	201228890	0.0530316	ENSG00000196141	SPATS2L	YES	intron_variant	MODIFIER	Transcript	ENST00000409385.1	protein_coding	24574	NA	NA
212	L1	2	200536382	201332961	3	rs192680	201228890	0.0530316	ENSG00000196141	SPATS2L	YES	intron_variant	MODIFIER	Transcript	ENST00000409397.2	protein_coding	24574	NA	NA
212	L1	2	200536382	201332961	3	rs192680	201228890	0.0530316	ENSG00000196141	SPATS2L	YES	intron_variant	MODIFIER	Transcript	ENST00000409718.1	protein_coding	24574	NA	NA
212	L1	2	200536382	201332961	3	rs192680	201228890	0.0530316	ENSG00000196141	SPATS2L	YES	intron_variant	MODIFIER	Transcript	ENST00000409755.3	protein_coding	24574	NA	NA
212	L1	2	200536382	201332961	3	rs192680	201228890	0.0530316	ENSG00000196141	SPATS2L	YES	intron_variant	MODIFIER	Transcript	ENST00000409988.3	protein_coding	24574	NA	NA
212	L1	2	200536382	201332961	3	rs192680	201228890	0.0530316	ENSG00000196141	SPATS2L	YES	intron_variant	MODIFIER	Transcript	ENST00000423749.1	protein_coding	24574	NA	NA
212	L1	2	200536382	201332961	3	rs192680	201228890	0.0530316	ENSG00000196141	SPATS2L	YES	intron_variant	MODIFIER	Transcript	ENST00000428692.1	protein_coding	24574	NA	NA
212	L1	2	200536382	201332961	3	rs192680	201228890	0.0530316	ENSG00000196141	SPATS2L	YES	intron_variant	MODIFIER	Transcript	ENST00000439084.1	protein_coding	24574	NA	NA
212	L1	2	200536382	201332961	3	rs192680	201228890	0.0530316	ENSG00000196141	SPATS2L	YES	intron_variant	MODIFIER	Transcript	ENST00000439395.1	protein_coding	24574	NA	NA
212	L1	2	200536382	201332961	3	rs192680	201228890	0.0530316	ENSG00000196141	SPATS2L	YES	intron_variant	MODIFIER	Transcript	ENST00000444012.1	protein_coding	24574	NA	NA
212	L1	2	200536382	201332961	3	rs192680	201228890	0.0530316	ENSG00000196141	SPATS2L	YES	intron_variant	MODIFIER	Transcript	ENST00000451764.2	protein_coding	24574	NA	NA
212	L1	2	200536382	201332961	3	rs192680	201228890	0.0530316	ENSG00000196141	SPATS2L	YES	intron_variant	MODIFIER	Transcript	ENST00000453663.1	protein_coding	24574	NA	NA
212	L1	2	200536382	201332961	3	rs192680	201228890	0.0530316	ENSG00000196141	SPATS2L	YES	intron_variant	MODIFIER	Transcript	ENST00000457757.1	protein_coding	24574	NA	NA
212	L1	2	200536382	201332961	3	rs192680	201228890	0.0530316	ENSG00000196141	SPATS2L	YES	intron_variant,non_coding_transcript_variant	MODIFIER	Transcript	ENST00000459656.1	retained_intron	24574	NA	NA
212	L1	2	200536382	201332961	3	rs192680	201228890	0.0530316	ENSG00000196141	SPATS2L	YES	intron_variant,non_coding_transcript_variant	MODIFIER	Transcript	ENST00000471533.1	processed_transcript	24574	NA	NA
212	L1	2	200536382	201332961	3	rs192680	201228890	0.0530316	ENSG00000196141	SPATS2L	YES	intron_variant,non_coding_transcript_variant	MODIFIER	Transcript	ENST00000471601.1	retained_intron	24574	NA	NA
212	L1	2	200536382	201332961	3	rs295126	201226852	0.0503127	ENSG00000196141	SPATS2L	YES	intron_variant	MODIFIER	Transcript	ENST00000358677.5	protein_coding	24574	NA	NA
212	L1	2	200536382	201332961	3	rs295126	201226852	0.0503127	ENSG00000196141	SPATS2L	YES	intron_variant	MODIFIER	Transcript	ENST00000360760.5	protein_coding	24574	NA	NA
212	L1	2	200536382	201332961	3	rs295126	201226852	0.0503127	ENSG00000196141	SPATS2L	YES	intron_variant	MODIFIER	Transcript	ENST00000409140.3	protein_coding	24574	NA	NA
212	L1	2	200536382	201332961	3	rs295126	201226852	0.0503127	ENSG00000196141	SPATS2L	YES	intron_variant	MODIFIER	Transcript	ENST00000409151.1	protein_coding	24574	NA	NA
212	L1	2	200536382	201332961	3	rs295126	201226852	0.0503127	ENSG00000196141	SPATS2L	YES	intron_variant	MODIFIER	Transcript	ENST00000409385.1	protein_coding	24574	NA	NA
212	L1	2	200536382	201332961	3	rs295126	201226852	0.0503127	ENSG00000196141	SPATS2L	YES	intron_variant	MODIFIER	Transcript	ENST00000409397.2	protein_coding	24574	NA	NA
212	L1	2	200536382	201332961	3	rs295126	201226852	0.0503127	ENSG00000196141	SPATS2L	YES	intron_variant	MODIFIER	Transcript	ENST00000409718.1	protein_coding	24574	NA	NA
212	L1	2	200536382	201332961	3	rs295126	201226852	0.0503127	ENSG00000196141	SPATS2L	YES	intron_variant	MODIFIER	Transcript	ENST00000409755.3	protein_coding	24574	NA	NA
212	L1	2	200536382	201332961	3	rs295126	201226852	0.0503127	ENSG00000196141	SPATS2L	YES	intron_variant	MODIFIER	Transcript	ENST00000409988.3	protein_coding	24574	NA	NA
212	L1	2	200536382	201332961	3	rs295126	201226852	0.0503127	ENSG00000196141	SPATS2L	YES	intron_variant	MODIFIER	Transcript	ENST00000423749.1	protein_coding	24574	NA	NA
212	L1	2	200536382	201332961	3	rs295126	201226852	0.0503127	ENSG00000196141	SPATS2L	YES	intron_variant	MODIFIER	Transcript	ENST00000428692.1	protein_coding	24574	NA	NA
212	L1	2	200536382	201332961	3	rs295126	201226852	0.0503127	ENSG00000196141	SPATS2L	YES	intron_variant	MODIFIER	Transcript	ENST00000439084.1	protein_coding	24574	NA	NA
212	L1	2	200536382	201332961	3	rs295126	201226852	0.0503127	ENSG00000196141	SPATS2L	YES	intron_variant	MODIFIER	Transcript	ENST00000439395.1	protein_coding	24574	NA	NA
212	L1	2	200536382	201332961	3	rs295126	201226852	0.0503127	ENSG00000196141	SPATS2L	YES	intron_variant	MODIFIER	Transcript	ENST00000444012.1	protein_coding	24574	NA	NA
212	L1	2	200536382	201332961	3	rs295126	201226852	0.0503127	ENSG00000196141	SPATS2L	YES	intron_variant	MODIFIER	Transcript	ENST00000451764.2	protein_coding	24574	NA	NA
212	L1	2	200536382	201332961	3	rs295126	201226852	0.0503127	ENSG00000196141	SPATS2L	YES	intron_variant	MODIFIER	Transcript	ENST00000453663.1	protein_coding	24574	NA	NA
212	L1	2	200536382	201332961	3	rs295126	201226852	0.0503127	ENSG00000196141	SPATS2L	YES	intron_variant	MODIFIER	Transcript	ENST00000457757.1	protein_coding	24574	NA	NA
212	L1	2	200536382	201332961	3	rs295126	201226852	0.0503127	ENSG00000196141	SPATS2L	YES	intron_variant,non_coding_transcript_variant	MODIFIER	Transcript	ENST00000459656.1	retained_intron	24574	NA	NA
212	L1	2	200536382	201332961	3	rs295126	201226852	0.0503127	ENSG00000196141	SPATS2L	YES	intron_variant,non_coding_transcript_variant	MODIFIER	Transcript	ENST00000471533.1	processed_transcript	24574	NA	NA
212	L1	2	200536382	201332961	3	rs295126	201226852	0.0503127	ENSG00000196141	SPATS2L	YES	intron_variant,non_coding_transcript_variant	MODIFIER	Transcript	ENST00000471601.1	retained_intron	24574	NA	NA
212	L1	2	200536382	201332961	3	rs66515236	201191522	0.0457496	ENSG00000196141	SPATS2L	YES	intron_variant	MODIFIER	Transcript	ENST00000358677.5	protein_coding	24574	NA	NA
212	L1	2	200536382	201332961	3	rs66515236	201191522	0.0457496	ENSG00000196141	SPATS2L	YES	intron_variant	MODIFIER	Transcript	ENST00000360760.5	protein_coding	24574	NA	NA
212	L1	2	200536382	201332961	3	rs66515236	201191522	0.0457496	ENSG00000196141	SPATS2L	YES	intron_variant	MODIFIER	Transcript	ENST00000409140.3	protein_coding	24574	NA	NA
212	L1	2	200536382	201332961	3	rs66515236	201191522	0.0457496	ENSG00000196141	SPATS2L	YES	intron_variant	MODIFIER	Transcript	ENST00000409385.1	protein_coding	24574	NA	NA
212	L1	2	200536382	201332961	3	rs66515236	201191522	0.0457496	ENSG00000196141	SPATS2L	YES	intron_variant	MODIFIER	Transcript	ENST00000409397.2	protein_coding	24574	NA	NA
212	L1	2	200536382	201332961	3	rs66515236	201191522	0.0457496	ENSG00000196141	SPATS2L	YES	intron_variant	MODIFIER	Transcript	ENST00000409718.1	protein_coding	24574	NA	NA
212	L1	2	200536382	201332961	3	rs66515236	201191522	0.0457496	ENSG00000196141	SPATS2L	YES	intron_variant	MODIFIER	Transcript	ENST00000409755.3	protein_coding	24574	NA	NA
212	L1	2	200536382	201332961	3	rs66515236	201191522	0.0457496	ENSG00000196141	SPATS2L	YES	intron_variant	MODIFIER	Transcript	ENST00000409988.3	protein_coding	24574	NA	NA
212	L1	2	200536382	201332961	3	rs66515236	201191522	0.0457496	ENSG00000196141	SPATS2L	YES	intron_variant	MODIFIER	Transcript	ENST00000423749.1	protein_coding	24574	NA	NA
212	L1	2	200536382	201332961	3	rs66515236	201191522	0.0457496	ENSG00000196141	SPATS2L	YES	intron_variant	MODIFIER	Transcript	ENST00000428692.1	protein_coding	24574	NA	NA
212	L1	2	200536382	201332961	3	rs66515236	201191522	0.0457496	ENSG00000196141	SPATS2L	YES	intron_variant	MODIFIER	Transcript	ENST00000439084.1	protein_coding	24574	NA	NA
212	L1	2	200536382	201332961	3	rs66515236	201191522	0.0457496	ENSG00000196141	SPATS2L	YES	intron_variant	MODIFIER	Transcript	ENST00000439395.1	protein_coding	24574	NA	NA
212	L1	2	200536382	201332961	3	rs66515236	201191522	0.0457496	ENSG00000196141	SPATS2L	YES	intron_variant	MODIFIER	Transcript	ENST00000444012.1	protein_coding	24574	NA	NA
212	L1	2	200536382	201332961	3	rs66515236	201191522	0.0457496	ENSG00000196141	SPATS2L	YES	intron_variant	MODIFIER	Transcript	ENST00000451764.2	protein_coding	24574	NA	NA
212	L1	2	200536382	201332961	3	rs66515236	201191522	0.0457496	ENSG00000196141	SPATS2L	YES	intron_variant	MODIFIER	Transcript	ENST00000453663.1	protein_coding	24574	NA	NA
212	L1	2	200536382	201332961	3	rs66515236	201191522	0.0457496	ENSG00000196141	SPATS2L	YES	intron_variant	MODIFIER	Transcript	ENST00000457757.1	protein_coding	24574	NA	NA
212	L1	2	200536382	201332961	3	rs66515236	201191522	0.0457496	ENSG00000196141	SPATS2L	YES	intron_variant,non_coding_transcript_variant	MODIFIER	Transcript	ENST00000459656.1	retained_intron	24574	NA	NA
212	L1	2	200536382	201332961	3	rs66515236	201191522	0.0457496	ENSG00000196141	SPATS2L	YES	intron_variant,non_coding_transcript_variant	MODIFIER	Transcript	ENST00000471533.1	processed_transcript	24574	NA	NA
212	L1	2	200536382	201332961	3	rs66515236	201191522	0.0457496	ENSG00000196141	SPATS2L	YES	intron_variant,non_coding_transcript_variant	MODIFIER	Transcript	ENST00000471601.1	retained_intron	24574	NA	NA
212	L1	2	200536382	201332961	3	rs78412932	201229063	0.0457087	ENSG00000196141	SPATS2L	YES	intron_variant	MODIFIER	Transcript	ENST00000358677.5	protein_coding	24574	NA	NA
212	L1	2	200536382	201332961	3	rs78412932	201229063	0.0457087	ENSG00000196141	SPATS2L	YES	intron_variant	MODIFIER	Transcript	ENST00000360760.5	protein_coding	24574	NA	NA
212	L1	2	200536382	201332961	3	rs78412932	201229063	0.0457087	ENSG00000196141	SPATS2L	YES	intron_variant	MODIFIER	Transcript	ENST00000409140.3	protein_coding	24574	NA	NA
212	L1	2	200536382	201332961	3	rs78412932	201229063	0.0457087	ENSG00000196141	SPATS2L	YES	intron_variant	MODIFIER	Transcript	ENST00000409151.1	protein_coding	24574	NA	NA
212	L1	2	200536382	201332961	3	rs78412932	201229063	0.0457087	ENSG00000196141	SPATS2L	YES	intron_variant	MODIFIER	Transcript	ENST00000409385.1	protein_coding	24574	NA	NA
212	L1	2	200536382	201332961	3	rs78412932	201229063	0.0457087	ENSG00000196141	SPATS2L	YES	intron_variant	MODIFIER	Transcript	ENST00000409397.2	protein_coding	24574	NA	NA
212	L1	2	200536382	201332961	3	rs78412932	201229063	0.0457087	ENSG00000196141	SPATS2L	YES	intron_variant	MODIFIER	Transcript	ENST00000409718.1	protein_coding	24574	NA	NA
212	L1	2	200536382	201332961	3	rs78412932	201229063	0.0457087	ENSG00000196141	SPATS2L	YES	intron_variant	MODIFIER	Transcript	ENST00000409755.3	protein_coding	24574	NA	NA
212	L1	2	200536382	201332961	3	rs78412932	201229063	0.0457087	ENSG00000196141	SPATS2L	YES	intron_variant	MODIFIER	Transcript	ENST00000409988.3	protein_coding	24574	NA	NA
212	L1	2	200536382	201332961	3	rs78412932	201229063	0.0457087	ENSG00000196141	SPATS2L	YES	intron_variant	MODIFIER	Transcript	ENST00000423749.1	protein_coding	24574	NA	NA
212	L1	2	200536382	201332961	3	rs78412932	201229063	0.0457087	ENSG00000196141	SPATS2L	YES	intron_variant	MODIFIER	Transcript	ENST00000428692.1	protein_coding	24574	NA	NA
212	L1	2	200536382	201332961	3	rs78412932	201229063	0.0457087	ENSG00000196141	SPATS2L	YES	intron_variant	MODIFIER	Transcript	ENST00000439084.1	protein_coding	24574	NA	NA
212	L1	2	200536382	201332961	3	rs78412932	201229063	0.0457087	ENSG00000196141	SPATS2L	YES	intron_variant	MODIFIER	Transcript	ENST00000439395.1	protein_coding	24574	NA	NA
212	L1	2	200536382	201332961	3	rs78412932	201229063	0.0457087	ENSG00000196141	SPATS2L	YES	intron_variant	MODIFIER	Transcript	ENST00000444012.1	protein_coding	24574	NA	NA
212	L1	2	200536382	201332961	3	rs78412932	201229063	0.0457087	ENSG00000196141	SPATS2L	YES	intron_variant	MODIFIER	Transcript	ENST00000451764.2	protein_coding	24574	NA	NA
212	L1	2	200536382	201332961	3	rs78412932	201229063	0.0457087	ENSG00000196141	SPATS2L	YES	intron_variant	MODIFIER	Transcript	ENST00000453663.1	protein_coding	24574	NA	NA
212	L1	2	200536382	201332961	3	rs78412932	201229063	0.0457087	ENSG00000196141	SPATS2L	YES	intron_variant	MODIFIER	Transcript	ENST00000457757.1	protein_coding	24574	NA	NA
212	L1	2	200536382	201332961	3	rs78412932	201229063	0.0457087	ENSG00000196141	SPATS2L	YES	intron_variant,non_coding_transcript_variant	MODIFIER	Transcript	ENST00000459656.1	retained_intron	24574	NA	NA
212	L1	2	200536382	201332961	3	rs78412932	201229063	0.0457087	ENSG00000196141	SPATS2L	YES	intron_variant,non_coding_transcript_variant	MODIFIER	Transcript	ENST00000471533.1	processed_transcript	24574	NA	NA
212	L1	2	200536382	201332961	3	rs78412932	201229063	0.0457087	ENSG00000196141	SPATS2L	YES	intron_variant,non_coding_transcript_variant	MODIFIER	Transcript	ENST00000471601.1	retained_intron	24574	NA	NA
212	L1	2	200536382	201332961	3	rs295112	201236017	0.040449	ENSG00000196141	SPATS2L	YES	intron_variant	MODIFIER	Transcript	ENST00000358677.5	protein_coding	24574	NA	NA
212	L1	2	200536382	201332961	3	rs295112	201236017	0.040449	ENSG00000196141	SPATS2L	YES	intron_variant	MODIFIER	Transcript	ENST00000360760.5	protein_coding	24574	NA	NA
212	L1	2	200536382	201332961	3	rs295112	201236017	0.040449	ENSG00000196141	SPATS2L	YES	intron_variant	MODIFIER	Transcript	ENST00000409140.3	protein_coding	24574	NA	NA
212	L1	2	200536382	201332961	3	rs295112	201236017	0.040449	ENSG00000196141	SPATS2L	YES	intron_variant	MODIFIER	Transcript	ENST00000409151.1	protein_coding	24574	NA	NA
212	L1	2	200536382	201332961	3	rs295112	201236017	0.040449	ENSG00000196141	SPATS2L	YES	intron_variant	MODIFIER	Transcript	ENST00000409385.1	protein_coding	24574	NA	NA
212	L1	2	200536382	201332961	3	rs295112	201236017	0.040449	ENSG00000196141	SPATS2L	YES	intron_variant	MODIFIER	Transcript	ENST00000409397.2	protein_coding	24574	NA	NA
212	L1	2	200536382	201332961	3	rs295112	201236017	0.040449	ENSG00000196141	SPATS2L	YES	intron_variant	MODIFIER	Transcript	ENST00000409718.1	protein_coding	24574	NA	NA
212	L1	2	200536382	201332961	3	rs295112	201236017	0.040449	ENSG00000196141	SPATS2L	YES	intron_variant	MODIFIER	Transcript	ENST00000409755.3	protein_coding	24574	NA	NA
212	L1	2	200536382	201332961	3	rs295112	201236017	0.040449	ENSG00000196141	SPATS2L	YES	intron_variant	MODIFIER	Transcript	ENST00000409988.3	protein_coding	24574	NA	NA
212	L1	2	200536382	201332961	3	rs295112	201236017	0.040449	ENSG00000196141	SPATS2L	YES	intron_variant	MODIFIER	Transcript	ENST00000423749.1	protein_coding	24574	NA	NA
212	L1	2	200536382	201332961	3	rs295112	201236017	0.040449	ENSG00000196141	SPATS2L	YES	intron_variant	MODIFIER	Transcript	ENST00000428692.1	protein_coding	24574	NA	NA
212	L1	2	200536382	201332961	3	rs295112	201236017	0.040449	ENSG00000196141	SPATS2L	YES	intron_variant	MODIFIER	Transcript	ENST00000439084.1	protein_coding	24574	NA	NA
212	L1	2	200536382	201332961	3	rs295112	201236017	0.040449	ENSG00000196141	SPATS2L	YES	intron_variant	MODIFIER	Transcript	ENST00000439395.1	protein_coding	24574	NA	NA
212	L1	2	200536382	201332961	3	rs295112	201236017	0.040449	ENSG00000196141	SPATS2L	YES	intron_variant	MODIFIER	Transcript	ENST00000444012.1	protein_coding	24574	NA	NA
212	L1	2	200536382	201332961	3	rs295112	201236017	0.040449	ENSG00000196141	SPATS2L	YES	intron_variant	MODIFIER	Transcript	ENST00000451764.2	protein_coding	24574	NA	NA
212	L1	2	200536382	201332961	3	rs295112	201236017	0.040449	ENSG00000196141	SPATS2L	YES	intron_variant	MODIFIER	Transcript	ENST00000453663.1	protein_coding	24574	NA	NA
212	L1	2	200536382	201332961	3	rs295112	201236017	0.040449	ENSG00000196141	SPATS2L	YES	intron_variant	MODIFIER	Transcript	ENST00000457757.1	protein_coding	24574	NA	NA
212	L1	2	200536382	201332961	3	rs295112	201236017	0.040449	ENSG00000196141	SPATS2L	YES	intron_variant,non_coding_transcript_variant	MODIFIER	Transcript	ENST00000459656.1	retained_intron	24574	NA	NA
212	L1	2	200536382	201332961	3	rs295112	201236017	0.040449	ENSG00000196141	SPATS2L	YES	intron_variant,non_coding_transcript_variant	MODIFIER	Transcript	ENST00000471533.1	processed_transcript	24574	NA	NA
212	L1	2	200536382	201332961	3	rs295112	201236017	0.040449	ENSG00000196141	SPATS2L	YES	intron_variant,non_coding_transcript_variant	MODIFIER	Transcript	ENST00000471601.1	retained_intron	24574	NA	NA
212	L1	2	200536382	201332961	3	rs159430	201234787	0.0403876	ENSG00000196141	SPATS2L	YES	intron_variant	MODIFIER	Transcript	ENST00000358677.5	protein_coding	24574	NA	NA
212	L1	2	200536382	201332961	3	rs159430	201234787	0.0403876	ENSG00000196141	SPATS2L	YES	intron_variant	MODIFIER	Transcript	ENST00000360760.5	protein_coding	24574	NA	NA
212	L1	2	200536382	201332961	3	rs159430	201234787	0.0403876	ENSG00000196141	SPATS2L	YES	intron_variant	MODIFIER	Transcript	ENST00000409140.3	protein_coding	24574	NA	NA
212	L1	2	200536382	201332961	3	rs159430	201234787	0.0403876	ENSG00000196141	SPATS2L	YES	intron_variant	MODIFIER	Transcript	ENST00000409151.1	protein_coding	24574	NA	NA
212	L1	2	200536382	201332961	3	rs159430	201234787	0.0403876	ENSG00000196141	SPATS2L	YES	intron_variant	MODIFIER	Transcript	ENST00000409385.1	protein_coding	24574	NA	NA
212	L1	2	200536382	201332961	3	rs159430	201234787	0.0403876	ENSG00000196141	SPATS2L	YES	intron_variant	MODIFIER	Transcript	ENST00000409397.2	protein_coding	24574	NA	NA
212	L1	2	200536382	201332961	3	rs159430	201234787	0.0403876	ENSG00000196141	SPATS2L	YES	intron_variant	MODIFIER	Transcript	ENST00000409718.1	protein_coding	24574	NA	NA
212	L1	2	200536382	201332961	3	rs159430	201234787	0.0403876	ENSG00000196141	SPATS2L	YES	intron_variant	MODIFIER	Transcript	ENST00000409755.3	protein_coding	24574	NA	NA
212	L1	2	200536382	201332961	3	rs159430	201234787	0.0403876	ENSG00000196141	SPATS2L	YES	intron_variant	MODIFIER	Transcript	ENST00000409988.3	protein_coding	24574	NA	NA
212	L1	2	200536382	201332961	3	rs159430	201234787	0.0403876	ENSG00000196141	SPATS2L	YES	intron_variant	MODIFIER	Transcript	ENST00000423749.1	protein_coding	24574	NA	NA
212	L1	2	200536382	201332961	3	rs159430	201234787	0.0403876	ENSG00000196141	SPATS2L	YES	intron_variant	MODIFIER	Transcript	ENST00000428692.1	protein_coding	24574	NA	NA
212	L1	2	200536382	201332961	3	rs159430	201234787	0.0403876	ENSG00000196141	SPATS2L	YES	intron_variant	MODIFIER	Transcript	ENST00000439084.1	protein_coding	24574	NA	NA
212	L1	2	200536382	201332961	3	rs159430	201234787	0.0403876	ENSG00000196141	SPATS2L	YES	intron_variant	MODIFIER	Transcript	ENST00000439395.1	protein_coding	24574	NA	NA
212	L1	2	200536382	201332961	3	rs159430	201234787	0.0403876	ENSG00000196141	SPATS2L	YES	intron_variant	MODIFIER	Transcript	ENST00000444012.1	protein_coding	24574	NA	NA
212	L1	2	200536382	201332961	3	rs159430	201234787	0.0403876	ENSG00000196141	SPATS2L	YES	intron_variant	MODIFIER	Transcript	ENST00000451764.2	protein_coding	24574	NA	NA
212	L1	2	200536382	201332961	3	rs159430	201234787	0.0403876	ENSG00000196141	SPATS2L	YES	intron_variant	MODIFIER	Transcript	ENST00000453663.1	protein_coding	24574	NA	NA
212	L1	2	200536382	201332961	3	rs159430	201234787	0.0403876	ENSG00000196141	SPATS2L	YES	intron_variant	MODIFIER	Transcript	ENST00000457757.1	protein_coding	24574	NA	NA
212	L1	2	200536382	201332961	3	rs159430	201234787	0.0403876	ENSG00000196141	SPATS2L	YES	intron_variant,non_coding_transcript_variant	MODIFIER	Transcript	ENST00000459656.1	retained_intron	24574	NA	NA
212	L1	2	200536382	201332961	3	rs159430	201234787	0.0403876	ENSG00000196141	SPATS2L	YES	intron_variant,non_coding_transcript_variant	MODIFIER	Transcript	ENST00000471533.1	processed_transcript	24574	NA	NA
212	L1	2	200536382	201332961	3	rs159430	201234787	0.0403876	ENSG00000196141	SPATS2L	YES	intron_variant,non_coding_transcript_variant	MODIFIER	Transcript	ENST00000471601.1	retained_intron	24574	NA	NA
212	L1	2	200536382	201332961	3	rs3769459	201234572	0.0391733	ENSG00000196141	SPATS2L	YES	intron_variant	MODIFIER	Transcript	ENST00000358677.5	protein_coding	24574	NA	NA
212	L1	2	200536382	201332961	3	rs3769459	201234572	0.0391733	ENSG00000196141	SPATS2L	YES	intron_variant	MODIFIER	Transcript	ENST00000360760.5	protein_coding	24574	NA	NA
212	L1	2	200536382	201332961	3	rs3769459	201234572	0.0391733	ENSG00000196141	SPATS2L	YES	intron_variant	MODIFIER	Transcript	ENST00000409140.3	protein_coding	24574	NA	NA
212	L1	2	200536382	201332961	3	rs3769459	201234572	0.0391733	ENSG00000196141	SPATS2L	YES	intron_variant	MODIFIER	Transcript	ENST00000409151.1	protein_coding	24574	NA	NA
212	L1	2	200536382	201332961	3	rs3769459	201234572	0.0391733	ENSG00000196141	SPATS2L	YES	intron_variant	MODIFIER	Transcript	ENST00000409385.1	protein_coding	24574	NA	NA
212	L1	2	200536382	201332961	3	rs3769459	201234572	0.0391733	ENSG00000196141	SPATS2L	YES	intron_variant	MODIFIER	Transcript	ENST00000409397.2	protein_coding	24574	NA	NA
212	L1	2	200536382	201332961	3	rs3769459	201234572	0.0391733	ENSG00000196141	SPATS2L	YES	intron_variant	MODIFIER	Transcript	ENST00000409718.1	protein_coding	24574	NA	NA
212	L1	2	200536382	201332961	3	rs3769459	201234572	0.0391733	ENSG00000196141	SPATS2L	YES	intron_variant	MODIFIER	Transcript	ENST00000409755.3	protein_coding	24574	NA	NA
212	L1	2	200536382	201332961	3	rs3769459	201234572	0.0391733	ENSG00000196141	SPATS2L	YES	intron_variant	MODIFIER	Transcript	ENST00000409988.3	protein_coding	24574	NA	NA
212	L1	2	200536382	201332961	3	rs3769459	201234572	0.0391733	ENSG00000196141	SPATS2L	YES	intron_variant	MODIFIER	Transcript	ENST00000423749.1	protein_coding	24574	NA	NA
212	L1	2	200536382	201332961	3	rs3769459	201234572	0.0391733	ENSG00000196141	SPATS2L	YES	intron_variant	MODIFIER	Transcript	ENST00000428692.1	protein_coding	24574	NA	NA
212	L1	2	200536382	201332961	3	rs3769459	201234572	0.0391733	ENSG00000196141	SPATS2L	YES	intron_variant	MODIFIER	Transcript	ENST00000439084.1	protein_coding	24574	NA	NA
212	L1	2	200536382	201332961	3	rs3769459	201234572	0.0391733	ENSG00000196141	SPATS2L	YES	intron_variant	MODIFIER	Transcript	ENST00000439395.1	protein_coding	24574	NA	NA
212	L1	2	200536382	201332961	3	rs3769459	201234572	0.0391733	ENSG00000196141	SPATS2L	YES	intron_variant	MODIFIER	Transcript	ENST00000444012.1	protein_coding	24574	NA	NA
212	L1	2	200536382	201332961	3	rs3769459	201234572	0.0391733	ENSG00000196141	SPATS2L	YES	intron_variant	MODIFIER	Transcript	ENST00000451764.2	protein_coding	24574	NA	NA
212	L1	2	200536382	201332961	3	rs3769459	201234572	0.0391733	ENSG00000196141	SPATS2L	YES	intron_variant	MODIFIER	Transcript	ENST00000453663.1	protein_coding	24574	NA	NA
212	L1	2	200536382	201332961	3	rs3769459	201234572	0.0391733	ENSG00000196141	SPATS2L	YES	intron_variant	MODIFIER	Transcript	ENST00000457757.1	protein_coding	24574	NA	NA
212	L1	2	200536382	201332961	3	rs3769459	201234572	0.0391733	ENSG00000196141	SPATS2L	YES	intron_variant,non_coding_transcript_variant	MODIFIER	Transcript	ENST00000459656.1	retained_intron	24574	NA	NA
212	L1	2	200536382	201332961	3	rs3769459	201234572	0.0391733	ENSG00000196141	SPATS2L	YES	intron_variant,non_coding_transcript_variant	MODIFIER	Transcript	ENST00000471533.1	processed_transcript	24574	NA	NA
212	L1	2	200536382	201332961	3	rs3769459	201234572	0.0391733	ENSG00000196141	SPATS2L	YES	intron_variant,non_coding_transcript_variant	MODIFIER	Transcript	ENST00000471601.1	retained_intron	24574	NA	NA
212	L1	2	200536382	201332961	3	rs296769	201234882	0.0369376	ENSG00000196141	SPATS2L	YES	intron_variant	MODIFIER	Transcript	ENST00000358677.5	protein_coding	24574	NA	NA
212	L1	2	200536382	201332961	3	rs296769	201234882	0.0369376	ENSG00000196141	SPATS2L	YES	intron_variant	MODIFIER	Transcript	ENST00000360760.5	protein_coding	24574	NA	NA
212	L1	2	200536382	201332961	3	rs296769	201234882	0.0369376	ENSG00000196141	SPATS2L	YES	intron_variant	MODIFIER	Transcript	ENST00000409140.3	protein_coding	24574	NA	NA
212	L1	2	200536382	201332961	3	rs296769	201234882	0.0369376	ENSG00000196141	SPATS2L	YES	intron_variant	MODIFIER	Transcript	ENST00000409151.1	protein_coding	24574	NA	NA
212	L1	2	200536382	201332961	3	rs296769	201234882	0.0369376	ENSG00000196141	SPATS2L	YES	intron_variant	MODIFIER	Transcript	ENST00000409385.1	protein_coding	24574	NA	NA
212	L1	2	200536382	201332961	3	rs296769	201234882	0.0369376	ENSG00000196141	SPATS2L	YES	intron_variant	MODIFIER	Transcript	ENST00000409397.2	protein_coding	24574	NA	NA
212	L1	2	200536382	201332961	3	rs296769	201234882	0.0369376	ENSG00000196141	SPATS2L	YES	intron_variant	MODIFIER	Transcript	ENST00000409718.1	protein_coding	24574	NA	NA
212	L1	2	200536382	201332961	3	rs296769	201234882	0.0369376	ENSG00000196141	SPATS2L	YES	intron_variant	MODIFIER	Transcript	ENST00000409755.3	protein_coding	24574	NA	NA
212	L1	2	200536382	201332961	3	rs296769	201234882	0.0369376	ENSG00000196141	SPATS2L	YES	intron_variant	MODIFIER	Transcript	ENST00000409988.3	protein_coding	24574	NA	NA
212	L1	2	200536382	201332961	3	rs296769	201234882	0.0369376	ENSG00000196141	SPATS2L	YES	intron_variant	MODIFIER	Transcript	ENST00000423749.1	protein_coding	24574	NA	NA
212	L1	2	200536382	201332961	3	rs296769	201234882	0.0369376	ENSG00000196141	SPATS2L	YES	intron_variant	MODIFIER	Transcript	ENST00000428692.1	protein_coding	24574	NA	NA
212	L1	2	200536382	201332961	3	rs296769	201234882	0.0369376	ENSG00000196141	SPATS2L	YES	intron_variant	MODIFIER	Transcript	ENST00000439084.1	protein_coding	24574	NA	NA
212	L1	2	200536382	201332961	3	rs296769	201234882	0.0369376	ENSG00000196141	SPATS2L	YES	intron_variant	MODIFIER	Transcript	ENST00000439395.1	protein_coding	24574	NA	NA
212	L1	2	200536382	201332961	3	rs296769	201234882	0.0369376	ENSG00000196141	SPATS2L	YES	intron_variant	MODIFIER	Transcript	ENST00000444012.1	protein_coding	24574	NA	NA
212	L1	2	200536382	201332961	3	rs296769	201234882	0.0369376	ENSG00000196141	SPATS2L	YES	intron_variant	MODIFIER	Transcript	ENST00000451764.2	protein_coding	24574	NA	NA
212	L1	2	200536382	201332961	3	rs296769	201234882	0.0369376	ENSG00000196141	SPATS2L	YES	intron_variant	MODIFIER	Transcript	ENST00000453663.1	protein_coding	24574	NA	NA
212	L1	2	200536382	201332961	3	rs296769	201234882	0.0369376	ENSG00000196141	SPATS2L	YES	intron_variant	MODIFIER	Transcript	ENST00000457757.1	protein_coding	24574	NA	NA
212	L1	2	200536382	201332961	3	rs296769	201234882	0.0369376	ENSG00000196141	SPATS2L	YES	intron_variant,non_coding_transcript_variant	MODIFIER	Transcript	ENST00000459656.1	retained_intron	24574	NA	NA
212	L1	2	200536382	201332961	3	rs296769	201234882	0.0369376	ENSG00000196141	SPATS2L	YES	intron_variant,non_coding_transcript_variant	MODIFIER	Transcript	ENST00000471533.1	processed_transcript	24574	NA	NA
212	L1	2	200536382	201332961	3	rs296769	201234882	0.0369376	ENSG00000196141	SPATS2L	YES	intron_variant,non_coding_transcript_variant	MODIFIER	Transcript	ENST00000471601.1	retained_intron	24574	NA	NA
212	L1	2	200536382	201332961	3	rs295111	201235887	0.0355773	ENSG00000196141	SPATS2L	YES	intron_variant	MODIFIER	Transcript	ENST00000358677.5	protein_coding	24574	NA	NA
212	L1	2	200536382	201332961	3	rs295111	201235887	0.0355773	ENSG00000196141	SPATS2L	YES	intron_variant	MODIFIER	Transcript	ENST00000360760.5	protein_coding	24574	NA	NA
212	L1	2	200536382	201332961	3	rs295111	201235887	0.0355773	ENSG00000196141	SPATS2L	YES	intron_variant	MODIFIER	Transcript	ENST00000409140.3	protein_coding	24574	NA	NA
212	L1	2	200536382	201332961	3	rs295111	201235887	0.0355773	ENSG00000196141	SPATS2L	YES	intron_variant	MODIFIER	Transcript	ENST00000409151.1	protein_coding	24574	NA	NA
212	L1	2	200536382	201332961	3	rs295111	201235887	0.0355773	ENSG00000196141	SPATS2L	YES	intron_variant	MODIFIER	Transcript	ENST00000409385.1	protein_coding	24574	NA	NA
212	L1	2	200536382	201332961	3	rs295111	201235887	0.0355773	ENSG00000196141	SPATS2L	YES	intron_variant	MODIFIER	Transcript	ENST00000409397.2	protein_coding	24574	NA	NA
212	L1	2	200536382	201332961	3	rs295111	201235887	0.0355773	ENSG00000196141	SPATS2L	YES	intron_variant	MODIFIER	Transcript	ENST00000409718.1	protein_coding	24574	NA	NA
212	L1	2	200536382	201332961	3	rs295111	201235887	0.0355773	ENSG00000196141	SPATS2L	YES	intron_variant	MODIFIER	Transcript	ENST00000409755.3	protein_coding	24574	NA	NA
212	L1	2	200536382	201332961	3	rs295111	201235887	0.0355773	ENSG00000196141	SPATS2L	YES	intron_variant	MODIFIER	Transcript	ENST00000409988.3	protein_coding	24574	NA	NA
212	L1	2	200536382	201332961	3	rs295111	201235887	0.0355773	ENSG00000196141	SPATS2L	YES	intron_variant	MODIFIER	Transcript	ENST00000423749.1	protein_coding	24574	NA	NA
212	L1	2	200536382	201332961	3	rs295111	201235887	0.0355773	ENSG00000196141	SPATS2L	YES	intron_variant	MODIFIER	Transcript	ENST00000428692.1	protein_coding	24574	NA	NA
212	L1	2	200536382	201332961	3	rs295111	201235887	0.0355773	ENSG00000196141	SPATS2L	YES	intron_variant	MODIFIER	Transcript	ENST00000439084.1	protein_coding	24574	NA	NA
212	L1	2	200536382	201332961	3	rs295111	201235887	0.0355773	ENSG00000196141	SPATS2L	YES	intron_variant	MODIFIER	Transcript	ENST00000439395.1	protein_coding	24574	NA	NA
212	L1	2	200536382	201332961	3	rs295111	201235887	0.0355773	ENSG00000196141	SPATS2L	YES	intron_variant	MODIFIER	Transcript	ENST00000444012.1	protein_coding	24574	NA	NA
212	L1	2	200536382	201332961	3	rs295111	201235887	0.0355773	ENSG00000196141	SPATS2L	YES	intron_variant	MODIFIER	Transcript	ENST00000451764.2	protein_coding	24574	NA	NA
212	L1	2	200536382	201332961	3	rs295111	201235887	0.0355773	ENSG00000196141	SPATS2L	YES	intron_variant	MODIFIER	Transcript	ENST00000453663.1	protein_coding	24574	NA	NA
212	L1	2	200536382	201332961	3	rs295111	201235887	0.0355773	ENSG00000196141	SPATS2L	YES	intron_variant	MODIFIER	Transcript	ENST00000457757.1	protein_coding	24574	NA	NA
212	L1	2	200536382	201332961	3	rs295111	201235887	0.0355773	ENSG00000196141	SPATS2L	YES	intron_variant,non_coding_transcript_variant	MODIFIER	Transcript	ENST00000459656.1	retained_intron	24574	NA	NA
212	L1	2	200536382	201332961	3	rs295111	201235887	0.0355773	ENSG00000196141	SPATS2L	YES	intron_variant,non_coding_transcript_variant	MODIFIER	Transcript	ENST00000471533.1	processed_transcript	24574	NA	NA
212	L1	2	200536382	201332961	3	rs295111	201235887	0.0355773	ENSG00000196141	SPATS2L	YES	intron_variant,non_coding_transcript_variant	MODIFIER	Transcript	ENST00000471601.1	retained_intron	24574	NA	NA
212	L1	2	200536382	201332961	3	rs67067836	201182065	0.0344556	ENSG00000196141	SPATS2L	YES	intron_variant	MODIFIER	Transcript	ENST00000358677.5	protein_coding	24574	NA	NA
212	L1	2	200536382	201332961	3	rs67067836	201182065	0.0344556	ENSG00000196141	SPATS2L	YES	intron_variant	MODIFIER	Transcript	ENST00000360760.5	protein_coding	24574	NA	NA
212	L1	2	200536382	201332961	3	rs67067836	201182065	0.0344556	ENSG00000196141	SPATS2L	YES	intron_variant	MODIFIER	Transcript	ENST00000409140.3	protein_coding	24574	NA	NA
212	L1	2	200536382	201332961	3	rs67067836	201182065	0.0344556	ENSG00000196141	SPATS2L	YES	intron_variant	MODIFIER	Transcript	ENST00000409385.1	protein_coding	24574	NA	NA
212	L1	2	200536382	201332961	3	rs67067836	201182065	0.0344556	ENSG00000196141	SPATS2L	YES	intron_variant	MODIFIER	Transcript	ENST00000409397.2	protein_coding	24574	NA	NA
212	L1	2	200536382	201332961	3	rs67067836	201182065	0.0344556	ENSG00000196141	SPATS2L	YES	intron_variant	MODIFIER	Transcript	ENST00000409718.1	protein_coding	24574	NA	NA
212	L1	2	200536382	201332961	3	rs67067836	201182065	0.0344556	ENSG00000196141	SPATS2L	YES	intron_variant	MODIFIER	Transcript	ENST00000409755.3	protein_coding	24574	NA	NA
212	L1	2	200536382	201332961	3	rs67067836	201182065	0.0344556	ENSG00000196141	SPATS2L	YES	intron_variant	MODIFIER	Transcript	ENST00000409988.3	protein_coding	24574	NA	NA
212	L1	2	200536382	201332961	3	rs67067836	201182065	0.0344556	ENSG00000196141	SPATS2L	YES	intron_variant	MODIFIER	Transcript	ENST00000423749.1	protein_coding	24574	NA	NA
212	L1	2	200536382	201332961	3	rs67067836	201182065	0.0344556	ENSG00000196141	SPATS2L	YES	intron_variant	MODIFIER	Transcript	ENST00000428692.1	protein_coding	24574	NA	NA
212	L1	2	200536382	201332961	3	rs67067836	201182065	0.0344556	ENSG00000196141	SPATS2L	YES	intron_variant	MODIFIER	Transcript	ENST00000439084.1	protein_coding	24574	NA	NA
212	L1	2	200536382	201332961	3	rs67067836	201182065	0.0344556	ENSG00000196141	SPATS2L	YES	intron_variant	MODIFIER	Transcript	ENST00000439395.1	protein_coding	24574	NA	NA
212	L1	2	200536382	201332961	3	rs67067836	201182065	0.0344556	ENSG00000196141	SPATS2L	YES	intron_variant	MODIFIER	Transcript	ENST00000444012.1	protein_coding	24574	NA	NA
212	L1	2	200536382	201332961	3	rs67067836	201182065	0.0344556	ENSG00000196141	SPATS2L	YES	intron_variant	MODIFIER	Transcript	ENST00000451764.2	protein_coding	24574	NA	NA
212	L1	2	200536382	201332961	3	rs67067836	201182065	0.0344556	ENSG00000196141	SPATS2L	YES	intron_variant	MODIFIER	Transcript	ENST00000453663.1	protein_coding	24574	NA	NA
212	L1	2	200536382	201332961	3	rs67067836	201182065	0.0344556	ENSG00000196141	SPATS2L	YES	intron_variant	MODIFIER	Transcript	ENST00000457757.1	protein_coding	24574	NA	NA
212	L1	2	200536382	201332961	3	rs67067836	201182065	0.0344556	ENSG00000196141	SPATS2L	YES	intron_variant,non_coding_transcript_variant	MODIFIER	Transcript	ENST00000459656.1	retained_intron	24574	NA	NA
212	L1	2	200536382	201332961	3	rs67067836	201182065	0.0344556	ENSG00000196141	SPATS2L	YES	intron_variant,non_coding_transcript_variant	MODIFIER	Transcript	ENST00000471533.1	processed_transcript	24574	NA	NA
212	L1	2	200536382	201332961	3	rs67067836	201182065	0.0344556	ENSG00000196141	SPATS2L	YES	intron_variant,non_coding_transcript_variant	MODIFIER	Transcript	ENST00000471601.1	retained_intron	24574	NA	NA
212	L1	2	200536382	201332961	3	rs3769479	201175831	0.0322585	ENSG00000196141	SPATS2L	YES	intron_variant	MODIFIER	Transcript	ENST00000358677.5	protein_coding	24574	NA	NA
212	L1	2	200536382	201332961	3	rs3769479	201175831	0.0322585	ENSG00000196141	SPATS2L	YES	intron_variant	MODIFIER	Transcript	ENST00000360760.5	protein_coding	24574	NA	NA
212	L1	2	200536382	201332961	3	rs3769479	201175831	0.0322585	ENSG00000196141	SPATS2L	YES	intron_variant	MODIFIER	Transcript	ENST00000409140.3	protein_coding	24574	NA	NA
212	L1	2	200536382	201332961	3	rs3769479	201175831	0.0322585	ENSG00000196141	SPATS2L	YES	intron_variant	MODIFIER	Transcript	ENST00000409385.1	protein_coding	24574	NA	NA
212	L1	2	200536382	201332961	3	rs3769479	201175831	0.0322585	ENSG00000196141	SPATS2L	YES	intron_variant	MODIFIER	Transcript	ENST00000409397.2	protein_coding	24574	NA	NA
212	L1	2	200536382	201332961	3	rs3769479	201175831	0.0322585	ENSG00000196141	SPATS2L	YES	intron_variant	MODIFIER	Transcript	ENST00000409718.1	protein_coding	24574	NA	NA
212	L1	2	200536382	201332961	3	rs3769479	201175831	0.0322585	ENSG00000196141	SPATS2L	YES	intron_variant	MODIFIER	Transcript	ENST00000409755.3	protein_coding	24574	NA	NA
212	L1	2	200536382	201332961	3	rs3769479	201175831	0.0322585	ENSG00000196141	SPATS2L	YES	intron_variant	MODIFIER	Transcript	ENST00000409988.3	protein_coding	24574	NA	NA
212	L1	2	200536382	201332961	3	rs3769479	201175831	0.0322585	ENSG00000196141	SPATS2L	YES	intron_variant	MODIFIER	Transcript	ENST00000423749.1	protein_coding	24574	NA	NA
212	L1	2	200536382	201332961	3	rs3769479	201175831	0.0322585	ENSG00000196141	SPATS2L	YES	intron_variant	MODIFIER	Transcript	ENST00000428692.1	protein_coding	24574	NA	NA
212	L1	2	200536382	201332961	3	rs3769479	201175831	0.0322585	ENSG00000196141	SPATS2L	YES	intron_variant	MODIFIER	Transcript	ENST00000439084.1	protein_coding	24574	NA	NA
212	L1	2	200536382	201332961	3	rs3769479	201175831	0.0322585	ENSG00000196141	SPATS2L	YES	intron_variant	MODIFIER	Transcript	ENST00000439395.1	protein_coding	24574	NA	NA
212	L1	2	200536382	201332961	3	rs3769479	201175831	0.0322585	ENSG00000196141	SPATS2L	YES	intron_variant	MODIFIER	Transcript	ENST00000444012.1	protein_coding	24574	NA	NA
212	L1	2	200536382	201332961	3	rs3769479	201175831	0.0322585	ENSG00000196141	SPATS2L	YES	intron_variant	MODIFIER	Transcript	ENST00000451764.2	protein_coding	24574	NA	NA
212	L1	2	200536382	201332961	3	rs3769479	201175831	0.0322585	ENSG00000196141	SPATS2L	YES	intron_variant	MODIFIER	Transcript	ENST00000453663.1	protein_coding	24574	NA	NA
212	L1	2	200536382	201332961	3	rs3769479	201175831	0.0322585	ENSG00000196141	SPATS2L	YES	intron_variant	MODIFIER	Transcript	ENST00000457757.1	protein_coding	24574	NA	NA
212	L1	2	200536382	201332961	3	rs3769479	201175831	0.0322585	ENSG00000196141	SPATS2L	YES	intron_variant,non_coding_transcript_variant	MODIFIER	Transcript	ENST00000459656.1	retained_intron	24574	NA	NA
212	L1	2	200536382	201332961	3	rs3769479	201175831	0.0322585	ENSG00000196141	SPATS2L	YES	intron_variant,non_coding_transcript_variant	MODIFIER	Transcript	ENST00000471533.1	processed_transcript	24574	NA	NA
212	L1	2	200536382	201332961	3	rs3769479	201175831	0.0322585	ENSG00000196141	SPATS2L	YES	intron_variant,non_coding_transcript_variant	MODIFIER	Transcript	ENST00000471601.1	retained_intron	24574	NA	NA
212	L1	2	200536382	201332961	3	rs295121	201241935	0.0321451	ENSG00000196141	SPATS2L	YES	intron_variant	MODIFIER	Transcript	ENST00000358677.5	protein_coding	24574	NA	NA
212	L1	2	200536382	201332961	3	rs295121	201241935	0.0321451	ENSG00000196141	SPATS2L	YES	intron_variant	MODIFIER	Transcript	ENST00000360760.5	protein_coding	24574	NA	NA
212	L1	2	200536382	201332961	3	rs295121	201241935	0.0321451	ENSG00000196141	SPATS2L	YES	intron_variant	MODIFIER	Transcript	ENST00000409140.3	protein_coding	24574	NA	NA
212	L1	2	200536382	201332961	3	rs295121	201241935	0.0321451	ENSG00000196141	SPATS2L	YES	intron_variant	MODIFIER	Transcript	ENST00000409151.1	protein_coding	24574	NA	NA
212	L1	2	200536382	201332961	3	rs295121	201241935	0.0321451	ENSG00000196141	SPATS2L	YES	intron_variant	MODIFIER	Transcript	ENST00000409385.1	protein_coding	24574	NA	NA
212	L1	2	200536382	201332961	3	rs295121	201241935	0.0321451	ENSG00000196141	SPATS2L	YES	intron_variant	MODIFIER	Transcript	ENST00000409397.2	protein_coding	24574	NA	NA
212	L1	2	200536382	201332961	3	rs295121	201241935	0.0321451	ENSG00000196141	SPATS2L	YES	intron_variant	MODIFIER	Transcript	ENST00000409718.1	protein_coding	24574	NA	NA
212	L1	2	200536382	201332961	3	rs295121	201241935	0.0321451	ENSG00000196141	SPATS2L	YES	intron_variant	MODIFIER	Transcript	ENST00000409755.3	protein_coding	24574	NA	NA
212	L1	2	200536382	201332961	3	rs295121	201241935	0.0321451	ENSG00000196141	SPATS2L	YES	intron_variant	MODIFIER	Transcript	ENST00000409988.3	protein_coding	24574	NA	NA
212	L1	2	200536382	201332961	3	rs295121	201241935	0.0321451	ENSG00000196141	SPATS2L	YES	upstream_gene_variant	MODIFIER	Transcript	ENST00000421573.1	protein_coding	24574	NA	NA
212	L1	2	200536382	201332961	3	rs295121	201241935	0.0321451	ENSG00000196141	SPATS2L	YES	intron_variant	MODIFIER	Transcript	ENST00000423749.1	protein_coding	24574	NA	NA
212	L1	2	200536382	201332961	3	rs295121	201241935	0.0321451	ENSG00000196141	SPATS2L	YES	intron_variant	MODIFIER	Transcript	ENST00000428692.1	protein_coding	24574	NA	NA
212	L1	2	200536382	201332961	3	rs295121	201241935	0.0321451	ENSG00000196141	SPATS2L	YES	intron_variant	MODIFIER	Transcript	ENST00000439084.1	protein_coding	24574	NA	NA
212	L1	2	200536382	201332961	3	rs295121	201241935	0.0321451	ENSG00000196141	SPATS2L	YES	intron_variant	MODIFIER	Transcript	ENST00000439395.1	protein_coding	24574	NA	NA
212	L1	2	200536382	201332961	3	rs295121	201241935	0.0321451	ENSG00000196141	SPATS2L	YES	intron_variant	MODIFIER	Transcript	ENST00000444012.1	protein_coding	24574	NA	NA
212	L1	2	200536382	201332961	3	rs295121	201241935	0.0321451	ENSG00000196141	SPATS2L	YES	upstream_gene_variant	MODIFIER	Transcript	ENST00000449647.1	protein_coding	24574	NA	NA
212	L1	2	200536382	201332961	3	rs295121	201241935	0.0321451	ENSG00000196141	SPATS2L	YES	intron_variant	MODIFIER	Transcript	ENST00000451764.2	protein_coding	24574	NA	NA
212	L1	2	200536382	201332961	3	rs295121	201241935	0.0321451	ENSG00000196141	SPATS2L	YES	intron_variant	MODIFIER	Transcript	ENST00000453663.1	protein_coding	24574	NA	NA
212	L1	2	200536382	201332961	3	rs295121	201241935	0.0321451	ENSG00000196141	SPATS2L	YES	intron_variant	MODIFIER	Transcript	ENST00000457757.1	protein_coding	24574	NA	NA
212	L1	2	200536382	201332961	3	rs295121	201241935	0.0321451	ENSG00000196141	SPATS2L	YES	intron_variant,non_coding_transcript_variant	MODIFIER	Transcript	ENST00000459656.1	retained_intron	24574	NA	NA
212	L1	2	200536382	201332961	3	rs295121	201241935	0.0321451	ENSG00000196141	SPATS2L	YES	intron_variant,non_coding_transcript_variant	MODIFIER	Transcript	ENST00000471601.1	retained_intron	24574	NA	NA
212	L1	2	200536382	201332961	3	rs17592552	201176071	0.0280011	ENSG00000196141	SPATS2L	YES	intron_variant	MODIFIER	Transcript	ENST00000358677.5	protein_coding	24574	NA	NA
212	L1	2	200536382	201332961	3	rs17592552	201176071	0.0280011	ENSG00000196141	SPATS2L	YES	intron_variant	MODIFIER	Transcript	ENST00000360760.5	protein_coding	24574	NA	NA
212	L1	2	200536382	201332961	3	rs17592552	201176071	0.0280011	ENSG00000196141	SPATS2L	YES	intron_variant	MODIFIER	Transcript	ENST00000409140.3	protein_coding	24574	NA	NA
212	L1	2	200536382	201332961	3	rs17592552	201176071	0.0280011	ENSG00000196141	SPATS2L	YES	intron_variant	MODIFIER	Transcript	ENST00000409385.1	protein_coding	24574	NA	NA
212	L1	2	200536382	201332961	3	rs17592552	201176071	0.0280011	ENSG00000196141	SPATS2L	YES	intron_variant	MODIFIER	Transcript	ENST00000409397.2	protein_coding	24574	NA	NA
212	L1	2	200536382	201332961	3	rs17592552	201176071	0.0280011	ENSG00000196141	SPATS2L	YES	intron_variant	MODIFIER	Transcript	ENST00000409718.1	protein_coding	24574	NA	NA
212	L1	2	200536382	201332961	3	rs17592552	201176071	0.0280011	ENSG00000196141	SPATS2L	YES	intron_variant	MODIFIER	Transcript	ENST00000409755.3	protein_coding	24574	NA	NA
212	L1	2	200536382	201332961	3	rs17592552	201176071	0.0280011	ENSG00000196141	SPATS2L	YES	intron_variant	MODIFIER	Transcript	ENST00000409988.3	protein_coding	24574	NA	NA
212	L1	2	200536382	201332961	3	rs17592552	201176071	0.0280011	ENSG00000196141	SPATS2L	YES	intron_variant	MODIFIER	Transcript	ENST00000423749.1	protein_coding	24574	NA	NA
212	L1	2	200536382	201332961	3	rs17592552	201176071	0.0280011	ENSG00000196141	SPATS2L	YES	intron_variant	MODIFIER	Transcript	ENST00000428692.1	protein_coding	24574	NA	NA
212	L1	2	200536382	201332961	3	rs17592552	201176071	0.0280011	ENSG00000196141	SPATS2L	YES	intron_variant	MODIFIER	Transcript	ENST00000439084.1	protein_coding	24574	NA	NA
212	L1	2	200536382	201332961	3	rs17592552	201176071	0.0280011	ENSG00000196141	SPATS2L	YES	intron_variant	MODIFIER	Transcript	ENST00000439395.1	protein_coding	24574	NA	NA
212	L1	2	200536382	201332961	3	rs17592552	201176071	0.0280011	ENSG00000196141	SPATS2L	YES	intron_variant	MODIFIER	Transcript	ENST00000444012.1	protein_coding	24574	NA	NA
212	L1	2	200536382	201332961	3	rs17592552	201176071	0.0280011	ENSG00000196141	SPATS2L	YES	intron_variant	MODIFIER	Transcript	ENST00000451764.2	protein_coding	24574	NA	NA
212	L1	2	200536382	201332961	3	rs17592552	201176071	0.0280011	ENSG00000196141	SPATS2L	YES	intron_variant	MODIFIER	Transcript	ENST00000453663.1	protein_coding	24574	NA	NA
212	L1	2	200536382	201332961	3	rs17592552	201176071	0.0280011	ENSG00000196141	SPATS2L	YES	intron_variant	MODIFIER	Transcript	ENST00000457757.1	protein_coding	24574	NA	NA
212	L1	2	200536382	201332961	3	rs17592552	201176071	0.0280011	ENSG00000196141	SPATS2L	YES	intron_variant,non_coding_transcript_variant	MODIFIER	Transcript	ENST00000459656.1	retained_intron	24574	NA	NA
212	L1	2	200536382	201332961	3	rs17592552	201176071	0.0280011	ENSG00000196141	SPATS2L	YES	intron_variant,non_coding_transcript_variant	MODIFIER	Transcript	ENST00000471533.1	processed_transcript	24574	NA	NA
212	L1	2	200536382	201332961	3	rs17592552	201176071	0.0280011	ENSG00000196141	SPATS2L	YES	intron_variant,non_coding_transcript_variant	MODIFIER	Transcript	ENST00000471601.1	retained_intron	24574	NA	NA
212	L1	2	200536382	201332961	3	rs3769481	201173620	0.0259979	ENSG00000196141	SPATS2L	YES	intron_variant	MODIFIER	Transcript	ENST00000358677.5	protein_coding	24574	NA	NA
212	L1	2	200536382	201332961	3	rs3769481	201173620	0.0259979	ENSG00000196141	SPATS2L	YES	intron_variant	MODIFIER	Transcript	ENST00000360760.5	protein_coding	24574	NA	NA
212	L1	2	200536382	201332961	3	rs3769481	201173620	0.0259979	ENSG00000196141	SPATS2L	YES	intron_variant	MODIFIER	Transcript	ENST00000409140.3	protein_coding	24574	NA	NA
212	L1	2	200536382	201332961	3	rs3769481	201173620	0.0259979	ENSG00000196141	SPATS2L	YES	intron_variant	MODIFIER	Transcript	ENST00000409385.1	protein_coding	24574	NA	NA
212	L1	2	200536382	201332961	3	rs3769481	201173620	0.0259979	ENSG00000196141	SPATS2L	YES	intron_variant	MODIFIER	Transcript	ENST00000409397.2	protein_coding	24574	NA	NA
212	L1	2	200536382	201332961	3	rs3769481	201173620	0.0259979	ENSG00000196141	SPATS2L	YES	intron_variant	MODIFIER	Transcript	ENST00000409718.1	protein_coding	24574	NA	NA
212	L1	2	200536382	201332961	3	rs3769481	201173620	0.0259979	ENSG00000196141	SPATS2L	YES	upstream_gene_variant	MODIFIER	Transcript	ENST00000409755.3	protein_coding	24574	NA	NA
212	L1	2	200536382	201332961	3	rs3769481	201173620	0.0259979	ENSG00000196141	SPATS2L	YES	intron_variant	MODIFIER	Transcript	ENST00000409988.3	protein_coding	24574	NA	NA
212	L1	2	200536382	201332961	3	rs3769481	201173620	0.0259979	ENSG00000196141	SPATS2L	YES	intron_variant	MODIFIER	Transcript	ENST00000423749.1	protein_coding	24574	NA	NA
212	L1	2	200536382	201332961	3	rs3769481	201173620	0.0259979	ENSG00000196141	SPATS2L	YES	intron_variant	MODIFIER	Transcript	ENST00000428692.1	protein_coding	24574	NA	NA
212	L1	2	200536382	201332961	3	rs3769481	201173620	0.0259979	ENSG00000196141	SPATS2L	YES	intron_variant	MODIFIER	Transcript	ENST00000439084.1	protein_coding	24574	NA	NA
212	L1	2	200536382	201332961	3	rs3769481	201173620	0.0259979	ENSG00000196141	SPATS2L	YES	intron_variant	MODIFIER	Transcript	ENST00000439395.1	protein_coding	24574	NA	NA
212	L1	2	200536382	201332961	3	rs3769481	201173620	0.0259979	ENSG00000196141	SPATS2L	YES	intron_variant	MODIFIER	Transcript	ENST00000444012.1	protein_coding	24574	NA	NA
212	L1	2	200536382	201332961	3	rs3769481	201173620	0.0259979	ENSG00000196141	SPATS2L	YES	5_prime_UTR_variant	MODIFIER	Transcript	ENST00000451764.2	protein_coding	24574	NA	NA
212	L1	2	200536382	201332961	3	rs3769481	201173620	0.0259979	ENSG00000196141	SPATS2L	YES	intron_variant	MODIFIER	Transcript	ENST00000453663.1	protein_coding	24574	NA	NA
212	L1	2	200536382	201332961	3	rs3769481	201173620	0.0259979	ENSG00000196141	SPATS2L	YES	intron_variant	MODIFIER	Transcript	ENST00000457757.1	protein_coding	24574	NA	NA
212	L1	2	200536382	201332961	3	rs3769481	201173620	0.0259979	ENSG00000196141	SPATS2L	YES	intron_variant,non_coding_transcript_variant	MODIFIER	Transcript	ENST00000459656.1	retained_intron	24574	NA	NA
212	L1	2	200536382	201332961	3	rs3769481	201173620	0.0259979	ENSG00000196141	SPATS2L	YES	intron_variant,non_coding_transcript_variant	MODIFIER	Transcript	ENST00000471533.1	processed_transcript	24574	NA	NA
212	L1	2	200536382	201332961	3	rs3769481	201173620	0.0259979	ENSG00000196141	SPATS2L	YES	intron_variant,non_coding_transcript_variant	MODIFIER	Transcript	ENST00000471601.1	retained_intron	24574	NA	NA
212	L1	2	200536382	201332961	3	rs17630293	201146776	0.00767599	NA	NA	NO	intergenic_variant	MODIFIER	NA	NA	NA	NA	NA	NA
212	L1	2	200536382	201332961	3	rs67484322	201145023	0.00762926	NA	NA	NO	intergenic_variant	MODIFIER	NA	NA	NA	NA	NA	NA
212	L1	2	200536382	201332961	3	rs17630277	201144847	0.00762486	NA	NA	NO	intergenic_variant	MODIFIER	NA	NA	NA	NA	NA	NA
212	L1	2	200536382	201332961	3	rs1835719	201146000	0.00732307	NA	NA	NO	intergenic_variant	MODIFIER	NA	NA	NA	NA	NA	NA
212	L1	2	200536382	201332961	3	rs1835721	201145943	0.00730017	NA	NA	NO	intergenic_variant	MODIFIER	NA	NA	NA	NA	NA	NA
212	L2	2	200536382	201332961	3	rs3739118	201253769	0.452297	ENSG00000196141	SPATS2L	YES	intron_variant	MODIFIER	Transcript	ENST00000358677.5	protein_coding	24574	NA	NA
212	L2	2	200536382	201332961	3	rs3739118	201253769	0.452297	ENSG00000196141	SPATS2L	YES	intron_variant	MODIFIER	Transcript	ENST00000360760.5	protein_coding	24574	NA	NA
212	L2	2	200536382	201332961	3	rs3739118	201253769	0.452297	ENSG00000196141	SPATS2L	YES	intron_variant	MODIFIER	Transcript	ENST00000409140.3	protein_coding	24574	NA	NA
212	L2	2	200536382	201332961	3	rs3739118	201253769	0.452297	ENSG00000196141	SPATS2L	YES	intron_variant	MODIFIER	Transcript	ENST00000409151.1	protein_coding	24574	NA	NA
212	L2	2	200536382	201332961	3	rs3739118	201253769	0.452297	ENSG00000196141	SPATS2L	YES	intron_variant	MODIFIER	Transcript	ENST00000409385.1	protein_coding	24574	NA	NA
212	L2	2	200536382	201332961	3	rs3739118	201253769	0.452297	ENSG00000196141	SPATS2L	YES	intron_variant	MODIFIER	Transcript	ENST00000409397.2	protein_coding	24574	NA	NA
212	L2	2	200536382	201332961	3	rs3739118	201253769	0.452297	ENSG00000196141	SPATS2L	YES	intron_variant	MODIFIER	Transcript	ENST00000409718.1	protein_coding	24574	NA	NA
212	L2	2	200536382	201332961	3	rs3739118	201253769	0.452297	ENSG00000196141	SPATS2L	YES	intron_variant	MODIFIER	Transcript	ENST00000409755.3	protein_coding	24574	NA	NA
212	L2	2	200536382	201332961	3	rs3739118	201253769	0.452297	ENSG00000196141	SPATS2L	YES	intron_variant	MODIFIER	Transcript	ENST00000409988.3	protein_coding	24574	NA	NA
212	L2	2	200536382	201332961	3	rs3739118	201253769	0.452297	ENSG00000196141	SPATS2L	YES	intron_variant	MODIFIER	Transcript	ENST00000421573.1	protein_coding	24574	NA	NA
212	L2	2	200536382	201332961	3	rs3739118	201253769	0.452297	ENSG00000196141	SPATS2L	YES	intron_variant	MODIFIER	Transcript	ENST00000423749.1	protein_coding	24574	NA	NA
212	L2	2	200536382	201332961	3	rs3739118	201253769	0.452297	ENSG00000196141	SPATS2L	YES	intron_variant	MODIFIER	Transcript	ENST00000428692.1	protein_coding	24574	NA	NA
212	L2	2	200536382	201332961	3	rs3739118	201253769	0.452297	ENSG00000196141	SPATS2L	YES	upstream_gene_variant	MODIFIER	Transcript	ENST00000438761.1	protein_coding	24574	NA	NA
212	L2	2	200536382	201332961	3	rs3739118	201253769	0.452297	ENSG00000196141	SPATS2L	YES	intron_variant	MODIFIER	Transcript	ENST00000439084.1	protein_coding	24574	NA	NA
212	L2	2	200536382	201332961	3	rs3739118	201253769	0.452297	ENSG00000196141	SPATS2L	YES	intron_variant	MODIFIER	Transcript	ENST00000439395.1	protein_coding	24574	NA	NA
212	L2	2	200536382	201332961	3	rs3739118	201253769	0.452297	ENSG00000196141	SPATS2L	YES	intron_variant	MODIFIER	Transcript	ENST00000444012.1	protein_coding	24574	NA	NA
212	L2	2	200536382	201332961	3	rs3739118	201253769	0.452297	ENSG00000196141	SPATS2L	YES	intron_variant	MODIFIER	Transcript	ENST00000449647.1	protein_coding	24574	NA	NA
212	L2	2	200536382	201332961	3	rs3739118	201253769	0.452297	ENSG00000196141	SPATS2L	YES	intron_variant	MODIFIER	Transcript	ENST00000451764.2	protein_coding	24574	NA	NA
212	L2	2	200536382	201332961	3	rs3739118	201253769	0.452297	ENSG00000196141	SPATS2L	YES	intron_variant	MODIFIER	Transcript	ENST00000453663.1	protein_coding	24574	NA	NA
212	L2	2	200536382	201332961	3	rs3739118	201253769	0.452297	ENSG00000196141	SPATS2L	YES	intron_variant	MODIFIER	Transcript	ENST00000457757.1	protein_coding	24574	NA	NA
212	L2	2	200536382	201332961	3	rs3739118	201253769	0.452297	ENSG00000196141	SPATS2L	YES	intron_variant,non_coding_transcript_variant	MODIFIER	Transcript	ENST00000459656.1	retained_intron	24574	NA	NA
212	L2	2	200536382	201332961	3	rs3739118	201253769	0.452297	ENSG00000196141	SPATS2L	YES	intron_variant,non_coding_transcript_variant	MODIFIER	Transcript	ENST00000471601.1	retained_intron	24574	NA	NA
212	L2	2	200536382	201332961	3	rs34305260	201249327	0.170338	ENSG00000196141	SPATS2L	YES	intron_variant	MODIFIER	Transcript	ENST00000358677.5	protein_coding	24574	NA	NA
212	L2	2	200536382	201332961	3	rs34305260	201249327	0.170338	ENSG00000196141	SPATS2L	YES	intron_variant	MODIFIER	Transcript	ENST00000360760.5	protein_coding	24574	NA	NA
212	L2	2	200536382	201332961	3	rs34305260	201249327	0.170338	ENSG00000196141	SPATS2L	YES	intron_variant	MODIFIER	Transcript	ENST00000409140.3	protein_coding	24574	NA	NA
212	L2	2	200536382	201332961	3	rs34305260	201249327	0.170338	ENSG00000196141	SPATS2L	YES	intron_variant	MODIFIER	Transcript	ENST00000409151.1	protein_coding	24574	NA	NA
212	L2	2	200536382	201332961	3	rs34305260	201249327	0.170338	ENSG00000196141	SPATS2L	YES	intron_variant	MODIFIER	Transcript	ENST00000409385.1	protein_coding	24574	NA	NA
212	L2	2	200536382	201332961	3	rs34305260	201249327	0.170338	ENSG00000196141	SPATS2L	YES	intron_variant	MODIFIER	Transcript	ENST00000409397.2	protein_coding	24574	NA	NA
212	L2	2	200536382	201332961	3	rs34305260	201249327	0.170338	ENSG00000196141	SPATS2L	YES	intron_variant	MODIFIER	Transcript	ENST00000409718.1	protein_coding	24574	NA	NA
212	L2	2	200536382	201332961	3	rs34305260	201249327	0.170338	ENSG00000196141	SPATS2L	YES	intron_variant	MODIFIER	Transcript	ENST00000409755.3	protein_coding	24574	NA	NA
212	L2	2	200536382	201332961	3	rs34305260	201249327	0.170338	ENSG00000196141	SPATS2L	YES	intron_variant	MODIFIER	Transcript	ENST00000409988.3	protein_coding	24574	NA	NA
212	L2	2	200536382	201332961	3	rs34305260	201249327	0.170338	ENSG00000196141	SPATS2L	YES	intron_variant	MODIFIER	Transcript	ENST00000421573.1	protein_coding	24574	NA	NA
212	L2	2	200536382	201332961	3	rs34305260	201249327	0.170338	ENSG00000196141	SPATS2L	YES	intron_variant	MODIFIER	Transcript	ENST00000423749.1	protein_coding	24574	NA	NA
212	L2	2	200536382	201332961	3	rs34305260	201249327	0.170338	ENSG00000196141	SPATS2L	YES	intron_variant	MODIFIER	Transcript	ENST00000428692.1	protein_coding	24574	NA	NA
212	L2	2	200536382	201332961	3	rs34305260	201249327	0.170338	ENSG00000196141	SPATS2L	YES	intron_variant	MODIFIER	Transcript	ENST00000439084.1	protein_coding	24574	NA	NA
212	L2	2	200536382	201332961	3	rs34305260	201249327	0.170338	ENSG00000196141	SPATS2L	YES	intron_variant	MODIFIER	Transcript	ENST00000439395.1	protein_coding	24574	NA	NA
212	L2	2	200536382	201332961	3	rs34305260	201249327	0.170338	ENSG00000196141	SPATS2L	YES	intron_variant	MODIFIER	Transcript	ENST00000444012.1	protein_coding	24574	NA	NA
212	L2	2	200536382	201332961	3	rs34305260	201249327	0.170338	ENSG00000196141	SPATS2L	YES	intron_variant	MODIFIER	Transcript	ENST00000449647.1	protein_coding	24574	NA	NA
212	L2	2	200536382	201332961	3	rs34305260	201249327	0.170338	ENSG00000196141	SPATS2L	YES	intron_variant	MODIFIER	Transcript	ENST00000451764.2	protein_coding	24574	NA	NA
212	L2	2	200536382	201332961	3	rs34305260	201249327	0.170338	ENSG00000196141	SPATS2L	YES	intron_variant	MODIFIER	Transcript	ENST00000453663.1	protein_coding	24574	NA	NA
212	L2	2	200536382	201332961	3	rs34305260	201249327	0.170338	ENSG00000196141	SPATS2L	YES	intron_variant	MODIFIER	Transcript	ENST00000457757.1	protein_coding	24574	NA	NA
212	L2	2	200536382	201332961	3	rs34305260	201249327	0.170338	ENSG00000196141	SPATS2L	YES	intron_variant,non_coding_transcript_variant	MODIFIER	Transcript	ENST00000459656.1	retained_intron	24574	NA	NA
212	L2	2	200536382	201332961	3	rs34305260	201249327	0.170338	ENSG00000196141	SPATS2L	YES	intron_variant,non_coding_transcript_variant	MODIFIER	Transcript	ENST00000471601.1	retained_intron	24574	NA	NA
212	L2	2	200536382	201332961	3	rs34074599	201249236	0.16129	ENSG00000196141	SPATS2L	YES	intron_variant	MODIFIER	Transcript	ENST00000358677.5	protein_coding	24574	NA	NA
212	L2	2	200536382	201332961	3	rs34074599	201249236	0.16129	ENSG00000196141	SPATS2L	YES	intron_variant	MODIFIER	Transcript	ENST00000360760.5	protein_coding	24574	NA	NA
212	L2	2	200536382	201332961	3	rs34074599	201249236	0.16129	ENSG00000196141	SPATS2L	YES	intron_variant	MODIFIER	Transcript	ENST00000409140.3	protein_coding	24574	NA	NA
212	L2	2	200536382	201332961	3	rs34074599	201249236	0.16129	ENSG00000196141	SPATS2L	YES	intron_variant	MODIFIER	Transcript	ENST00000409151.1	protein_coding	24574	NA	NA
212	L2	2	200536382	201332961	3	rs34074599	201249236	0.16129	ENSG00000196141	SPATS2L	YES	intron_variant	MODIFIER	Transcript	ENST00000409385.1	protein_coding	24574	NA	NA
212	L2	2	200536382	201332961	3	rs34074599	201249236	0.16129	ENSG00000196141	SPATS2L	YES	intron_variant	MODIFIER	Transcript	ENST00000409397.2	protein_coding	24574	NA	NA
212	L2	2	200536382	201332961	3	rs34074599	201249236	0.16129	ENSG00000196141	SPATS2L	YES	intron_variant	MODIFIER	Transcript	ENST00000409718.1	protein_coding	24574	NA	NA
212	L2	2	200536382	201332961	3	rs34074599	201249236	0.16129	ENSG00000196141	SPATS2L	YES	intron_variant	MODIFIER	Transcript	ENST00000409755.3	protein_coding	24574	NA	NA
212	L2	2	200536382	201332961	3	rs34074599	201249236	0.16129	ENSG00000196141	SPATS2L	YES	intron_variant	MODIFIER	Transcript	ENST00000409988.3	protein_coding	24574	NA	NA
212	L2	2	200536382	201332961	3	rs34074599	201249236	0.16129	ENSG00000196141	SPATS2L	YES	intron_variant	MODIFIER	Transcript	ENST00000421573.1	protein_coding	24574	NA	NA
212	L2	2	200536382	201332961	3	rs34074599	201249236	0.16129	ENSG00000196141	SPATS2L	YES	intron_variant	MODIFIER	Transcript	ENST00000423749.1	protein_coding	24574	NA	NA
212	L2	2	200536382	201332961	3	rs34074599	201249236	0.16129	ENSG00000196141	SPATS2L	YES	intron_variant	MODIFIER	Transcript	ENST00000428692.1	protein_coding	24574	NA	NA
212	L2	2	200536382	201332961	3	rs34074599	201249236	0.16129	ENSG00000196141	SPATS2L	YES	intron_variant	MODIFIER	Transcript	ENST00000439084.1	protein_coding	24574	NA	NA
212	L2	2	200536382	201332961	3	rs34074599	201249236	0.16129	ENSG00000196141	SPATS2L	YES	intron_variant	MODIFIER	Transcript	ENST00000439395.1	protein_coding	24574	NA	NA
212	L2	2	200536382	201332961	3	rs34074599	201249236	0.16129	ENSG00000196141	SPATS2L	YES	intron_variant	MODIFIER	Transcript	ENST00000444012.1	protein_coding	24574	NA	NA
212	L2	2	200536382	201332961	3	rs34074599	201249236	0.16129	ENSG00000196141	SPATS2L	YES	intron_variant	MODIFIER	Transcript	ENST00000449647.1	protein_coding	24574	NA	NA
212	L2	2	200536382	201332961	3	rs34074599	201249236	0.16129	ENSG00000196141	SPATS2L	YES	intron_variant	MODIFIER	Transcript	ENST00000451764.2	protein_coding	24574	NA	NA
212	L2	2	200536382	201332961	3	rs34074599	201249236	0.16129	ENSG00000196141	SPATS2L	YES	intron_variant	MODIFIER	Transcript	ENST00000453663.1	protein_coding	24574	NA	NA
212	L2	2	200536382	201332961	3	rs34074599	201249236	0.16129	ENSG00000196141	SPATS2L	YES	intron_variant	MODIFIER	Transcript	ENST00000457757.1	protein_coding	24574	NA	NA
212	L2	2	200536382	201332961	3	rs34074599	201249236	0.16129	ENSG00000196141	SPATS2L	YES	intron_variant,non_coding_transcript_variant	MODIFIER	Transcript	ENST00000459656.1	retained_intron	24574	NA	NA
212	L2	2	200536382	201332961	3	rs34074599	201249236	0.16129	ENSG00000196141	SPATS2L	YES	intron_variant,non_coding_transcript_variant	MODIFIER	Transcript	ENST00000471601.1	retained_intron	24574	NA	NA
212	L2	2	200536382	201332961	3	rs3769454	201245550	0.13513	ENSG00000196141	SPATS2L	YES	intron_variant	MODIFIER	Transcript	ENST00000358677.5	protein_coding	24574	NA	NA
212	L2	2	200536382	201332961	3	rs3769454	201245550	0.13513	ENSG00000196141	SPATS2L	YES	intron_variant	MODIFIER	Transcript	ENST00000360760.5	protein_coding	24574	NA	NA
212	L2	2	200536382	201332961	3	rs3769454	201245550	0.13513	ENSG00000196141	SPATS2L	YES	intron_variant	MODIFIER	Transcript	ENST00000409140.3	protein_coding	24574	NA	NA
212	L2	2	200536382	201332961	3	rs3769454	201245550	0.13513	ENSG00000196141	SPATS2L	YES	intron_variant	MODIFIER	Transcript	ENST00000409151.1	protein_coding	24574	NA	NA
212	L2	2	200536382	201332961	3	rs3769454	201245550	0.13513	ENSG00000196141	SPATS2L	YES	intron_variant	MODIFIER	Transcript	ENST00000409385.1	protein_coding	24574	NA	NA
212	L2	2	200536382	201332961	3	rs3769454	201245550	0.13513	ENSG00000196141	SPATS2L	YES	intron_variant	MODIFIER	Transcript	ENST00000409397.2	protein_coding	24574	NA	NA
212	L2	2	200536382	201332961	3	rs3769454	201245550	0.13513	ENSG00000196141	SPATS2L	YES	intron_variant	MODIFIER	Transcript	ENST00000409718.1	protein_coding	24574	NA	NA
212	L2	2	200536382	201332961	3	rs3769454	201245550	0.13513	ENSG00000196141	SPATS2L	YES	intron_variant	MODIFIER	Transcript	ENST00000409755.3	protein_coding	24574	NA	NA
212	L2	2	200536382	201332961	3	rs3769454	201245550	0.13513	ENSG00000196141	SPATS2L	YES	intron_variant	MODIFIER	Transcript	ENST00000409988.3	protein_coding	24574	NA	NA
212	L2	2	200536382	201332961	3	rs3769454	201245550	0.13513	ENSG00000196141	SPATS2L	YES	intron_variant	MODIFIER	Transcript	ENST00000421573.1	protein_coding	24574	NA	NA
212	L2	2	200536382	201332961	3	rs3769454	201245550	0.13513	ENSG00000196141	SPATS2L	YES	intron_variant	MODIFIER	Transcript	ENST00000423749.1	protein_coding	24574	NA	NA
212	L2	2	200536382	201332961	3	rs3769454	201245550	0.13513	ENSG00000196141	SPATS2L	YES	intron_variant	MODIFIER	Transcript	ENST00000428692.1	protein_coding	24574	NA	NA
212	L2	2	200536382	201332961	3	rs3769454	201245550	0.13513	ENSG00000196141	SPATS2L	YES	intron_variant	MODIFIER	Transcript	ENST00000439084.1	protein_coding	24574	NA	NA
212	L2	2	200536382	201332961	3	rs3769454	201245550	0.13513	ENSG00000196141	SPATS2L	YES	intron_variant	MODIFIER	Transcript	ENST00000439395.1	protein_coding	24574	NA	NA
212	L2	2	200536382	201332961	3	rs3769454	201245550	0.13513	ENSG00000196141	SPATS2L	YES	intron_variant	MODIFIER	Transcript	ENST00000444012.1	protein_coding	24574	NA	NA
212	L2	2	200536382	201332961	3	rs3769454	201245550	0.13513	ENSG00000196141	SPATS2L	YES	intron_variant	MODIFIER	Transcript	ENST00000449647.1	protein_coding	24574	NA	NA
212	L2	2	200536382	201332961	3	rs3769454	201245550	0.13513	ENSG00000196141	SPATS2L	YES	intron_variant	MODIFIER	Transcript	ENST00000451764.2	protein_coding	24574	NA	NA
212	L2	2	200536382	201332961	3	rs3769454	201245550	0.13513	ENSG00000196141	SPATS2L	YES	intron_variant	MODIFIER	Transcript	ENST00000453663.1	protein_coding	24574	NA	NA
212	L2	2	200536382	201332961	3	rs3769454	201245550	0.13513	ENSG00000196141	SPATS2L	YES	intron_variant	MODIFIER	Transcript	ENST00000457757.1	protein_coding	24574	NA	NA
212	L2	2	200536382	201332961	3	rs3769454	201245550	0.13513	ENSG00000196141	SPATS2L	YES	intron_variant,non_coding_transcript_variant	MODIFIER	Transcript	ENST00000459656.1	retained_intron	24574	NA	NA
212	L2	2	200536382	201332961	3	rs3769454	201245550	0.13513	ENSG00000196141	SPATS2L	YES	intron_variant,non_coding_transcript_variant	MODIFIER	Transcript	ENST00000471601.1	retained_intron	24574	NA	NA
212	L2	2	200536382	201332961	3	rs842823	201253956	0.0285366	ENSG00000196141	SPATS2L	YES	5_prime_UTR_variant	MODIFIER	Transcript	ENST00000358677.5	protein_coding	24574	NA	NA
212	L2	2	200536382	201332961	3	rs842823	201253956	0.0285366	ENSG00000196141	SPATS2L	YES	5_prime_UTR_variant	MODIFIER	Transcript	ENST00000360760.5	protein_coding	24574	NA	NA
212	L2	2	200536382	201332961	3	rs842823	201253956	0.0285366	ENSG00000196141	SPATS2L	YES	5_prime_UTR_variant	MODIFIER	Transcript	ENST00000409140.3	protein_coding	24574	NA	NA
212	L2	2	200536382	201332961	3	rs842823	201253956	0.0285366	ENSG00000196141	SPATS2L	YES	missense_variant	MODERATE	Transcript	ENST00000409151.1	protein_coding	24574	deleterious(0.01)	benign(0.01)
212	L2	2	200536382	201332961	3	rs842823	201253956	0.0285366	ENSG00000196141	SPATS2L	YES	intron_variant	MODIFIER	Transcript	ENST00000409385.1	protein_coding	24574	NA	NA
212	L2	2	200536382	201332961	3	rs842823	201253956	0.0285366	ENSG00000196141	SPATS2L	YES	5_prime_UTR_variant	MODIFIER	Transcript	ENST00000409397.2	protein_coding	24574	NA	NA
212	L2	2	200536382	201332961	3	rs842823	201253956	0.0285366	ENSG00000196141	SPATS2L	YES	5_prime_UTR_variant	MODIFIER	Transcript	ENST00000409718.1	protein_coding	24574	NA	NA
212	L2	2	200536382	201332961	3	rs842823	201253956	0.0285366	ENSG00000196141	SPATS2L	YES	missense_variant	MODERATE	Transcript	ENST00000409755.3	protein_coding	24574	deleterious(0.01)	benign(0.01)
212	L2	2	200536382	201332961	3	rs842823	201253956	0.0285366	ENSG00000196141	SPATS2L	YES	5_prime_UTR_variant	MODIFIER	Transcript	ENST00000409988.3	protein_coding	24574	NA	NA
212	L2	2	200536382	201332961	3	rs842823	201253956	0.0285366	ENSG00000196141	SPATS2L	YES	5_prime_UTR_variant	MODIFIER	Transcript	ENST00000421573.1	protein_coding	24574	NA	NA
212	L2	2	200536382	201332961	3	rs842823	201253956	0.0285366	ENSG00000196141	SPATS2L	YES	5_prime_UTR_variant	MODIFIER	Transcript	ENST00000423749.1	protein_coding	24574	NA	NA
212	L2	2	200536382	201332961	3	rs842823	201253956	0.0285366	ENSG00000196141	SPATS2L	YES	5_prime_UTR_variant	MODIFIER	Transcript	ENST00000428692.1	protein_coding	24574	NA	NA
212	L2	2	200536382	201332961	3	rs842823	201253956	0.0285366	ENSG00000196141	SPATS2L	YES	upstream_gene_variant	MODIFIER	Transcript	ENST00000438761.1	protein_coding	24574	NA	NA
212	L2	2	200536382	201332961	3	rs842823	201253956	0.0285366	ENSG00000196141	SPATS2L	YES	5_prime_UTR_variant	MODIFIER	Transcript	ENST00000439084.1	protein_coding	24574	NA	NA
212	L2	2	200536382	201332961	3	rs842823	201253956	0.0285366	ENSG00000196141	SPATS2L	YES	5_prime_UTR_variant	MODIFIER	Transcript	ENST00000439395.1	protein_coding	24574	NA	NA
212	L2	2	200536382	201332961	3	rs842823	201253956	0.0285366	ENSG00000196141	SPATS2L	YES	5_prime_UTR_variant	MODIFIER	Transcript	ENST00000444012.1	protein_coding	24574	NA	NA
212	L2	2	200536382	201332961	3	rs842823	201253956	0.0285366	ENSG00000196141	SPATS2L	YES	5_prime_UTR_variant	MODIFIER	Transcript	ENST00000449647.1	protein_coding	24574	NA	NA
212	L2	2	200536382	201332961	3	rs842823	201253956	0.0285366	ENSG00000196141	SPATS2L	YES	5_prime_UTR_variant	MODIFIER	Transcript	ENST00000451764.2	protein_coding	24574	NA	NA
212	L2	2	200536382	201332961	3	rs842823	201253956	0.0285366	ENSG00000196141	SPATS2L	YES	5_prime_UTR_variant	MODIFIER	Transcript	ENST00000453663.1	protein_coding	24574	NA	NA
212	L2	2	200536382	201332961	3	rs842823	201253956	0.0285366	ENSG00000196141	SPATS2L	YES	5_prime_UTR_variant	MODIFIER	Transcript	ENST00000457757.1	protein_coding	24574	NA	NA
212	L2	2	200536382	201332961	3	rs842823	201253956	0.0285366	ENSG00000196141	SPATS2L	YES	non_coding_transcript_exon_variant	MODIFIER	Transcript	ENST00000459656.1	retained_intron	24574	NA	NA
212	L2	2	200536382	201332961	3	rs842823	201253956	0.0285366	ENSG00000196141	SPATS2L	YES	non_coding_transcript_exon_variant	MODIFIER	Transcript	ENST00000471601.1	retained_intron	24574	NA	NA
212	L2	2	200536382	201332961	3	rs7583574	201232864	0.00682587	ENSG00000196141	SPATS2L	YES	intron_variant	MODIFIER	Transcript	ENST00000358677.5	protein_coding	24574	NA	NA
212	L2	2	200536382	201332961	3	rs7583574	201232864	0.00682587	ENSG00000196141	SPATS2L	YES	intron_variant	MODIFIER	Transcript	ENST00000360760.5	protein_coding	24574	NA	NA
212	L2	2	200536382	201332961	3	rs7583574	201232864	0.00682587	ENSG00000196141	SPATS2L	YES	intron_variant	MODIFIER	Transcript	ENST00000409140.3	protein_coding	24574	NA	NA
212	L2	2	200536382	201332961	3	rs7583574	201232864	0.00682587	ENSG00000196141	SPATS2L	YES	intron_variant	MODIFIER	Transcript	ENST00000409151.1	protein_coding	24574	NA	NA
212	L2	2	200536382	201332961	3	rs7583574	201232864	0.00682587	ENSG00000196141	SPATS2L	YES	intron_variant	MODIFIER	Transcript	ENST00000409385.1	protein_coding	24574	NA	NA
212	L2	2	200536382	201332961	3	rs7583574	201232864	0.00682587	ENSG00000196141	SPATS2L	YES	intron_variant	MODIFIER	Transcript	ENST00000409397.2	protein_coding	24574	NA	NA
212	L2	2	200536382	201332961	3	rs7583574	201232864	0.00682587	ENSG00000196141	SPATS2L	YES	intron_variant	MODIFIER	Transcript	ENST00000409718.1	protein_coding	24574	NA	NA
212	L2	2	200536382	201332961	3	rs7583574	201232864	0.00682587	ENSG00000196141	SPATS2L	YES	intron_variant	MODIFIER	Transcript	ENST00000409755.3	protein_coding	24574	NA	NA
212	L2	2	200536382	201332961	3	rs7583574	201232864	0.00682587	ENSG00000196141	SPATS2L	YES	intron_variant	MODIFIER	Transcript	ENST00000409988.3	protein_coding	24574	NA	NA
212	L2	2	200536382	201332961	3	rs7583574	201232864	0.00682587	ENSG00000196141	SPATS2L	YES	intron_variant	MODIFIER	Transcript	ENST00000423749.1	protein_coding	24574	NA	NA
212	L2	2	200536382	201332961	3	rs7583574	201232864	0.00682587	ENSG00000196141	SPATS2L	YES	intron_variant	MODIFIER	Transcript	ENST00000428692.1	protein_coding	24574	NA	NA
212	L2	2	200536382	201332961	3	rs7583574	201232864	0.00682587	ENSG00000196141	SPATS2L	YES	intron_variant	MODIFIER	Transcript	ENST00000439084.1	protein_coding	24574	NA	NA
212	L2	2	200536382	201332961	3	rs7583574	201232864	0.00682587	ENSG00000196141	SPATS2L	YES	intron_variant	MODIFIER	Transcript	ENST00000439395.1	protein_coding	24574	NA	NA
212	L2	2	200536382	201332961	3	rs7583574	201232864	0.00682587	ENSG00000196141	SPATS2L	YES	intron_variant	MODIFIER	Transcript	ENST00000444012.1	protein_coding	24574	NA	NA
212	L2	2	200536382	201332961	3	rs7583574	201232864	0.00682587	ENSG00000196141	SPATS2L	YES	intron_variant	MODIFIER	Transcript	ENST00000451764.2	protein_coding	24574	NA	NA
212	L2	2	200536382	201332961	3	rs7583574	201232864	0.00682587	ENSG00000196141	SPATS2L	YES	intron_variant	MODIFIER	Transcript	ENST00000453663.1	protein_coding	24574	NA	NA
212	L2	2	200536382	201332961	3	rs7583574	201232864	0.00682587	ENSG00000196141	SPATS2L	YES	intron_variant	MODIFIER	Transcript	ENST00000457757.1	protein_coding	24574	NA	NA
212	L2	2	200536382	201332961	3	rs7583574	201232864	0.00682587	ENSG00000196141	SPATS2L	YES	intron_variant,non_coding_transcript_variant	MODIFIER	Transcript	ENST00000459656.1	retained_intron	24574	NA	NA
212	L2	2	200536382	201332961	3	rs7583574	201232864	0.00682587	ENSG00000196141	SPATS2L	YES	intron_variant,non_coding_transcript_variant	MODIFIER	Transcript	ENST00000471533.1	processed_transcript	24574	NA	NA
212	L2	2	200536382	201332961	3	rs7583574	201232864	0.00682587	ENSG00000196141	SPATS2L	YES	intron_variant,non_coding_transcript_variant	MODIFIER	Transcript	ENST00000471601.1	retained_intron	24574	NA	NA
212	L3	2	200536382	201332961	3	rs78988795	201095739	0.031401	NA	NA	NO	intergenic_variant	MODIFIER	NA	NA	NA	NA	NA	NA
212	L3	2	200536382	201332961	3	rs11680723	200810957	0.0296741	ENSG00000178074	C2orf69	YES	intron_variant,non_coding_transcript_variant	MODIFIER	Transcript	ENST00000491721.1	processed_transcript	26799	NA	NA
212	L3	2	200536382	201332961	3	rs78954994	200963752	0.0248603	NA	NA	NO	intergenic_variant	MODIFIER	NA	NA	NA	NA	NA	NA
212	L3	2	200536382	201332961	3	rs1658810	200816382	0.0238508	ENSG00000162972	MAIP1	YES	upstream_gene_variant	MODIFIER	Transcript	ENST00000295079.2	protein_coding	26198	NA	NA
212	L3	2	200536382	201332961	3	rs1658810	200816382	0.0238508	ENSG00000162972	MAIP1	YES	upstream_gene_variant	MODIFIER	Transcript	ENST00000392290.1	protein_coding	26198	NA	NA
212	L3	2	200536382	201332961	3	rs1658810	200816382	0.0238508	ENSG00000162972	MAIP1	YES	upstream_gene_variant	MODIFIER	Transcript	ENST00000435773.2	protein_coding	26198	NA	NA
212	L3	2	200536382	201332961	3	rs1658810	200816382	0.0238508	ENSG00000178074	C2orf69	YES	intron_variant,non_coding_transcript_variant	MODIFIER	Transcript	ENST00000491721.1	processed_transcript	26799	NA	NA
212	L3	2	200536382	201332961	3	rs281774	200814572	0.0223222	ENSG00000178074	C2orf69	YES	intron_variant,non_coding_transcript_variant	MODIFIER	Transcript	ENST00000491721.1	processed_transcript	26799	NA	NA
212	L3	2	200536382	201332961	3	rs176008	200814720	0.0223128	ENSG00000178074	C2orf69	YES	intron_variant,non_coding_transcript_variant	MODIFIER	Transcript	ENST00000491721.1	processed_transcript	26799	NA	NA
212	L3	2	200536382	201332961	3	rs1509835	200814809	0.020893	ENSG00000178074	C2orf69	YES	intron_variant,non_coding_transcript_variant	MODIFIER	Transcript	ENST00000491721.1	processed_transcript	26799	NA	NA
212	L3	2	200536382	201332961	3	rs281771	200812202	0.0197679	ENSG00000178074	C2orf69	YES	intron_variant,non_coding_transcript_variant	MODIFIER	Transcript	ENST00000491721.1	processed_transcript	26799	NA	NA
212	L3	2	200536382	201332961	3	rs78527234	200913453	0.0194984	NA	NA	NO	intergenic_variant	MODIFIER	NA	NA	NA	NA	NA	NA
212	L3	2	200536382	201332961	3	rs79156935	200913822	0.0194822	NA	NA	NO	intergenic_variant	MODIFIER	NA	NA	NA	NA	NA	NA
212	L3	2	200536382	201332961	3	rs74771155	200913743	0.0194708	NA	NA	NO	intergenic_variant	MODIFIER	NA	NA	NA	NA	NA	NA
212	L3	2	200536382	201332961	3	rs12619136	200910347	0.0184695	NA	NA	NO	intergenic_variant	MODIFIER	NA	NA	NA	NA	NA	NA
212	L3	2	200536382	201332961	3	rs79333757	200915716	0.0183905	NA	NA	NO	intergenic_variant	MODIFIER	NA	NA	NA	NA	NA	NA
212	L3	2	200536382	201332961	3	rs11688168	200916004	0.0183444	NA	NA	NO	intergenic_variant	MODIFIER	NA	NA	NA	NA	NA	NA
212	L3	2	200536382	201332961	3	rs34381014	200916403	0.0182743	NA	NA	NO	intergenic_variant	MODIFIER	NA	NA	NA	NA	NA	NA
212	L3	2	200536382	201332961	3	rs203762	200905136	0.017382	NA	NA	NO	regulatory_region_variant	MODIFIER	RegulatoryFeature	ENSR2_CPSXH	enhancer	NA	NA	NA
212	L3	2	200536382	201332961	3	rs203762	200905136	0.017382	NA	NA	NO	intergenic_variant	MODIFIER	NA	NA	NA	NA	NA	NA
212	L3	2	200536382	201332961	3	rs3106089	200884615	0.0165493	NA	NA	NO	intergenic_variant	MODIFIER	NA	NA	NA	NA	NA	NA
212	L3	2	200536382	201332961	3	rs56225698	200910653	0.0162304	NA	NA	NO	intergenic_variant	MODIFIER	NA	NA	NA	NA	NA	NA
212	L3	2	200536382	201332961	3	rs281768	200825240	0.0160439	ENSG00000162972	MAIP1	YES	intron_variant	MODIFIER	Transcript	ENST00000295079.2	protein_coding	26198	NA	NA
212	L3	2	200536382	201332961	3	rs281768	200825240	0.0160439	ENSG00000162972	MAIP1	YES	intron_variant	MODIFIER	Transcript	ENST00000392290.1	protein_coding	26198	NA	NA
212	L3	2	200536382	201332961	3	rs281768	200825240	0.0160439	ENSG00000162972	MAIP1	YES	intron_variant	MODIFIER	Transcript	ENST00000435773.2	protein_coding	26198	NA	NA
212	L3	2	200536382	201332961	3	rs281768	200825240	0.0160439	ENSG00000162972	MAIP1	YES	intron_variant,non_coding_transcript_variant	MODIFIER	Transcript	ENST00000469156.1	processed_transcript	26198	NA	NA
212	L3	2	200536382	201332961	3	rs281768	200825240	0.0160439	ENSG00000178074	C2orf69	YES	downstream_gene_variant	MODIFIER	Transcript	ENST00000491721.1	processed_transcript	26799	NA	NA
212	L3	2	200536382	201332961	3	rs281766	200820505	0.0159399	ENSG00000162972	MAIP1	YES	5_prime_UTR_variant	MODIFIER	Transcript	ENST00000295079.2	protein_coding	26198	NA	NA
212	L3	2	200536382	201332961	3	rs281766	200820505	0.0159399	ENSG00000162972	MAIP1	YES	5_prime_UTR_variant	MODIFIER	Transcript	ENST00000392290.1	protein_coding	26198	NA	NA
212	L3	2	200536382	201332961	3	rs281766	200820505	0.0159399	ENSG00000162972	MAIP1	YES	upstream_gene_variant	MODIFIER	Transcript	ENST00000435773.2	protein_coding	26198	NA	NA
212	L3	2	200536382	201332961	3	rs281766	200820505	0.0159399	ENSG00000162972	MAIP1	YES	upstream_gene_variant	MODIFIER	Transcript	ENST00000469156.1	processed_transcript	26198	NA	NA
212	L3	2	200536382	201332961	3	rs281766	200820505	0.0159399	ENSG00000178074	C2orf69	YES	non_coding_transcript_exon_variant	MODIFIER	Transcript	ENST00000491721.1	processed_transcript	26799	NA	NA
212	L3	2	200536382	201332961	3	rs1605900	200870197	0.0157485	ENSG00000162972	MAIP1	YES	intron_variant	MODIFIER	Transcript	ENST00000435773.2	protein_coding	26198	NA	NA
212	L3	2	200536382	201332961	3	rs1509832	200874443	0.0157167	ENSG00000162972	MAIP1	YES	downstream_gene_variant	MODIFIER	Transcript	ENST00000435773.2	protein_coding	26198	NA	NA
212	L3	2	200536382	201332961	3	rs2202922	200882610	0.0155777	NA	NA	NO	intergenic_variant	MODIFIER	NA	NA	NA	NA	NA	NA
212	L3	2	200536382	201332961	3	rs203767	200902411	0.0154606	NA	NA	NO	intergenic_variant	MODIFIER	NA	NA	NA	NA	NA	NA
212	L3	2	200536382	201332961	3	rs6743396	200860138	0.0148979	ENSG00000162972	MAIP1	YES	intron_variant	MODIFIER	Transcript	ENST00000435773.2	protein_coding	26198	NA	NA
212	L3	2	200536382	201332961	3	rs4410273	200818258	0.0148975	ENSG00000162972	MAIP1	YES	upstream_gene_variant	MODIFIER	Transcript	ENST00000295079.2	protein_coding	26198	NA	NA
212	L3	2	200536382	201332961	3	rs4410273	200818258	0.0148975	ENSG00000162972	MAIP1	YES	upstream_gene_variant	MODIFIER	Transcript	ENST00000392290.1	protein_coding	26198	NA	NA
212	L3	2	200536382	201332961	3	rs4410273	200818258	0.0148975	ENSG00000162972	MAIP1	YES	upstream_gene_variant	MODIFIER	Transcript	ENST00000435773.2	protein_coding	26198	NA	NA
212	L3	2	200536382	201332961	3	rs4410273	200818258	0.0148975	ENSG00000178074	C2orf69	YES	intron_variant,non_coding_transcript_variant	MODIFIER	Transcript	ENST00000491721.1	processed_transcript	26799	NA	NA
212	L3	2	200536382	201332961	3	rs6435040	200861161	0.0148786	ENSG00000162972	MAIP1	YES	intron_variant	MODIFIER	Transcript	ENST00000435773.2	protein_coding	26198	NA	NA
212	L3	2	200536382	201332961	3	rs4673611	200819177	0.0148637	ENSG00000162972	MAIP1	YES	upstream_gene_variant	MODIFIER	Transcript	ENST00000295079.2	protein_coding	26198	NA	NA
212	L3	2	200536382	201332961	3	rs4673611	200819177	0.0148637	ENSG00000162972	MAIP1	YES	upstream_gene_variant	MODIFIER	Transcript	ENST00000392290.1	protein_coding	26198	NA	NA
212	L3	2	200536382	201332961	3	rs4673611	200819177	0.0148637	ENSG00000162972	MAIP1	YES	upstream_gene_variant	MODIFIER	Transcript	ENST00000435773.2	protein_coding	26198	NA	NA
212	L3	2	200536382	201332961	3	rs4673611	200819177	0.0148637	ENSG00000162972	MAIP1	YES	upstream_gene_variant	MODIFIER	Transcript	ENST00000469156.1	processed_transcript	26198	NA	NA
212	L3	2	200536382	201332961	3	rs4673611	200819177	0.0148637	ENSG00000178074	C2orf69	YES	intron_variant,non_coding_transcript_variant	MODIFIER	Transcript	ENST00000491721.1	processed_transcript	26799	NA	NA
212	L3	2	200536382	201332961	3	rs4263095	200830137	0.014227	ENSG00000162972	MAIP1	YES	downstream_gene_variant	MODIFIER	Transcript	ENST00000295079.2	protein_coding	26198	NA	NA
212	L3	2	200536382	201332961	3	rs4263095	200830137	0.014227	ENSG00000162972	MAIP1	YES	downstream_gene_variant	MODIFIER	Transcript	ENST00000392290.1	protein_coding	26198	NA	NA
212	L3	2	200536382	201332961	3	rs4263095	200830137	0.014227	ENSG00000162972	MAIP1	YES	intron_variant	MODIFIER	Transcript	ENST00000435773.2	protein_coding	26198	NA	NA
212	L3	2	200536382	201332961	3	rs4263095	200830137	0.014227	ENSG00000162972	MAIP1	YES	downstream_gene_variant	MODIFIER	Transcript	ENST00000469156.1	processed_transcript	26198	NA	NA
212	L3	2	200536382	201332961	3	rs4673634	200863349	0.0139942	ENSG00000162972	MAIP1	YES	intron_variant	MODIFIER	Transcript	ENST00000435773.2	protein_coding	26198	NA	NA
212	L3	2	200536382	201332961	3	rs6435041	200867144	0.0139818	ENSG00000162972	MAIP1	YES	intron_variant	MODIFIER	Transcript	ENST00000435773.2	protein_coding	26198	NA	NA
212	L3	2	200536382	201332961	3	rs166845	200823360	0.0138661	ENSG00000162972	MAIP1	YES	intron_variant	MODIFIER	Transcript	ENST00000295079.2	protein_coding	26198	NA	NA
212	L3	2	200536382	201332961	3	rs166845	200823360	0.0138661	ENSG00000162972	MAIP1	YES	intron_variant	MODIFIER	Transcript	ENST00000392290.1	protein_coding	26198	NA	NA
212	L3	2	200536382	201332961	3	rs166845	200823360	0.0138661	ENSG00000162972	MAIP1	YES	intron_variant	MODIFIER	Transcript	ENST00000435773.2	protein_coding	26198	NA	NA
212	L3	2	200536382	201332961	3	rs166845	200823360	0.0138661	ENSG00000162972	MAIP1	YES	upstream_gene_variant	MODIFIER	Transcript	ENST00000469156.1	processed_transcript	26198	NA	NA
212	L3	2	200536382	201332961	3	rs166845	200823360	0.0138661	ENSG00000178074	C2orf69	YES	downstream_gene_variant	MODIFIER	Transcript	ENST00000491721.1	processed_transcript	26799	NA	NA
212	L3	2	200536382	201332961	3	rs11694236	200916230	0.0132661	NA	NA	NO	intergenic_variant	MODIFIER	NA	NA	NA	NA	NA	NA
212	L3	2	200536382	201332961	3	rs11688194	200916239	0.0132136	NA	NA	NO	intergenic_variant	MODIFIER	NA	NA	NA	NA	NA	NA
212	L3	2	200536382	201332961	3	rs203765	200903020	0.0130294	NA	NA	NO	intergenic_variant	MODIFIER	NA	NA	NA	NA	NA	NA
212	L3	2	200536382	201332961	3	rs203769	200900866	0.012952	NA	NA	NO	intergenic_variant	MODIFIER	NA	NA	NA	NA	NA	NA
212	L3	2	200536382	201332961	3	rs10178177	200829993	0.0124069	ENSG00000162972	MAIP1	YES	downstream_gene_variant	MODIFIER	Transcript	ENST00000295079.2	protein_coding	26198	NA	NA
212	L3	2	200536382	201332961	3	rs10178177	200829993	0.0124069	ENSG00000162972	MAIP1	YES	downstream_gene_variant	MODIFIER	Transcript	ENST00000392290.1	protein_coding	26198	NA	NA
212	L3	2	200536382	201332961	3	rs10178177	200829993	0.0124069	ENSG00000162972	MAIP1	YES	intron_variant	MODIFIER	Transcript	ENST00000435773.2	protein_coding	26198	NA	NA
212	L3	2	200536382	201332961	3	rs10178177	200829993	0.0124069	ENSG00000162972	MAIP1	YES	downstream_gene_variant	MODIFIER	Transcript	ENST00000469156.1	processed_transcript	26198	NA	NA
212	L3	2	200536382	201332961	3	rs203766	200902672	0.0122868	NA	NA	NO	intergenic_variant	MODIFIER	NA	NA	NA	NA	NA	NA
212	L3	2	200536382	201332961	3	rs188102	200903189	0.0122684	NA	NA	NO	intergenic_variant	MODIFIER	NA	NA	NA	NA	NA	NA
212	L3	2	200536382	201332961	3	rs281769	200809709	0.0115927	ENSG00000178074	C2orf69	YES	intron_variant,non_coding_transcript_variant	MODIFIER	Transcript	ENST00000491721.1	processed_transcript	26799	NA	NA
212	L3	2	200536382	201332961	3	rs166846	200806854	0.0109793	ENSG00000178074	C2orf69	YES	intron_variant,non_coding_transcript_variant	MODIFIER	Transcript	ENST00000491721.1	processed_transcript	26799	NA	NA
212	L3	2	200536382	201332961	3	rs11895190	200838613	0.0106609	ENSG00000162972	MAIP1	YES	intron_variant	MODIFIER	Transcript	ENST00000435773.2	protein_coding	26198	NA	NA
212	L3	2	200536382	201332961	3	rs56285751	200919836	0.0103229	NA	NA	NO	regulatory_region_variant	MODIFIER	RegulatoryFeature	ENSR2_87TRTK	enhancer	NA	NA	NA
212	L3	2	200536382	201332961	3	rs56285751	200919836	0.0103229	NA	NA	NO	intergenic_variant	MODIFIER	NA	NA	NA	NA	NA	NA
212	L3	2	200536382	201332961	3	rs281762	200799201	0.00990146	ENSG00000178074	C2orf69	YES	intron_variant,non_coding_transcript_variant	MODIFIER	Transcript	ENST00000491721.1	processed_transcript	26799	NA	NA
212	L3	2	200536382	201332961	3	rs11679658	200923081	0.00947745	NA	NA	NO	intergenic_variant	MODIFIER	NA	NA	NA	NA	NA	NA
212	L3	2	200536382	201332961	3	rs281794	200846666	0.0093774	ENSG00000162972	MAIP1	YES	intron_variant	MODIFIER	Transcript	ENST00000435773.2	protein_coding	26198	NA	NA
212	L3	2	200536382	201332961	3	rs35220450	200780737	0.00904622	ENSG00000178074	C2orf69	YES	intron_variant	MODIFIER	Transcript	ENST00000319974.5	protein_coding	26799	NA	NA
212	L3	2	200536382	201332961	3	rs35220450	200780737	0.00904622	ENSG00000178074	C2orf69	YES	intron_variant,non_coding_transcript_variant	MODIFIER	Transcript	ENST00000491721.1	processed_transcript	26799	NA	NA
212	L3	2	200536382	201332961	3	rs35220450	200780737	0.00904622	ENSG00000232732	AC073043.1	NO	upstream_gene_variant	MODIFIER	Transcript	ENST00000457577.3	lincRNA	NA	NA	NA
212	L3	2	200536382	201332961	3	rs35220450	200780737	0.00904622	ENSG00000232732	AC073043.1	NO	upstream_gene_variant	MODIFIER	Transcript	ENST00000596619.1	lincRNA	NA	NA	NA
212	L3	2	200536382	201332961	3	rs35220450	200780737	0.00904622	ENSG00000232732	AC073043.1	NO	upstream_gene_variant	MODIFIER	Transcript	ENST00000598349.1	lincRNA	NA	NA	NA
212	L3	2	200536382	201332961	3	rs35220450	200780737	0.00904622	ENSG00000232732	AC073043.1	NO	upstream_gene_variant	MODIFIER	Transcript	ENST00000599977.1	lincRNA	NA	NA	NA
212	L3	2	200536382	201332961	3	rs35220450	200780737	0.00904622	ENSG00000232732	AC073043.1	NO	upstream_gene_variant	MODIFIER	Transcript	ENST00000608419.1	lincRNA	NA	NA	NA
212	L3	2	200536382	201332961	3	rs35220450	200780737	0.00904622	ENSG00000232732	AC073043.1	NO	upstream_gene_variant	MODIFIER	Transcript	ENST00000608498.1	lincRNA	NA	NA	NA
212	L3	2	200536382	201332961	3	rs281793	200847990	0.00880656	ENSG00000162972	MAIP1	YES	intron_variant	MODIFIER	Transcript	ENST00000435773.2	protein_coding	26198	NA	NA
212	L3	2	200536382	201332961	3	rs281776	200834282	0.00874171	ENSG00000162972	MAIP1	YES	intron_variant	MODIFIER	Transcript	ENST00000435773.2	protein_coding	26198	NA	NA
212	L3	2	200536382	201332961	3	rs56155997	200768491	0.00797196	ENSG00000232732	AC073043.1	NO	intron_variant,non_coding_transcript_variant	MODIFIER	Transcript	ENST00000413557.1	lincRNA	NA	NA	NA
212	L3	2	200536382	201332961	3	rs56155997	200768491	0.00797196	ENSG00000232732	AC073043.1	NO	intron_variant,non_coding_transcript_variant	MODIFIER	Transcript	ENST00000417006.1	lincRNA	NA	NA	NA
212	L3	2	200536382	201332961	3	rs56155997	200768491	0.00797196	ENSG00000232732	AC073043.1	NO	intron_variant,non_coding_transcript_variant	MODIFIER	Transcript	ENST00000454153.2	lincRNA	NA	NA	NA
212	L3	2	200536382	201332961	3	rs56155997	200768491	0.00797196	ENSG00000232732	AC073043.1	NO	intron_variant,non_coding_transcript_variant	MODIFIER	Transcript	ENST00000457577.3	lincRNA	NA	NA	NA
212	L3	2	200536382	201332961	3	rs56155997	200768491	0.00797196	ENSG00000232732	AC073043.1	NO	intron_variant,non_coding_transcript_variant	MODIFIER	Transcript	ENST00000593735.1	lincRNA	NA	NA	NA
212	L3	2	200536382	201332961	3	rs56155997	200768491	0.00797196	ENSG00000232732	AC073043.1	NO	intron_variant,non_coding_transcript_variant	MODIFIER	Transcript	ENST00000593806.1	lincRNA	NA	NA	NA
212	L3	2	200536382	201332961	3	rs56155997	200768491	0.00797196	ENSG00000232732	AC073043.1	NO	downstream_gene_variant	MODIFIER	Transcript	ENST00000593967.1	lincRNA	NA	NA	NA
212	L3	2	200536382	201332961	3	rs56155997	200768491	0.00797196	ENSG00000232732	AC073043.1	NO	intron_variant,non_coding_transcript_variant	MODIFIER	Transcript	ENST00000594069.1	lincRNA	NA	NA	NA
212	L3	2	200536382	201332961	3	rs56155997	200768491	0.00797196	ENSG00000232732	AC073043.1	NO	intron_variant,non_coding_transcript_variant	MODIFIER	Transcript	ENST00000594091.1	lincRNA	NA	NA	NA
212	L3	2	200536382	201332961	3	rs56155997	200768491	0.00797196	ENSG00000232732	AC073043.1	NO	intron_variant,non_coding_transcript_variant	MODIFIER	Transcript	ENST00000596255.1	lincRNA	NA	NA	NA
212	L3	2	200536382	201332961	3	rs56155997	200768491	0.00797196	ENSG00000232732	AC073043.1	NO	intron_variant,non_coding_transcript_variant	MODIFIER	Transcript	ENST00000596619.1	lincRNA	NA	NA	NA
212	L3	2	200536382	201332961	3	rs56155997	200768491	0.00797196	ENSG00000232732	AC073043.1	NO	intron_variant,non_coding_transcript_variant	MODIFIER	Transcript	ENST00000597051.1	lincRNA	NA	NA	NA
212	L3	2	200536382	201332961	3	rs56155997	200768491	0.00797196	ENSG00000232732	AC073043.1	NO	intron_variant,non_coding_transcript_variant	MODIFIER	Transcript	ENST00000597899.1	lincRNA	NA	NA	NA
212	L3	2	200536382	201332961	3	rs56155997	200768491	0.00797196	ENSG00000232732	AC073043.1	NO	intron_variant,non_coding_transcript_variant	MODIFIER	Transcript	ENST00000598349.1	lincRNA	NA	NA	NA
212	L3	2	200536382	201332961	3	rs56155997	200768491	0.00797196	ENSG00000232732	AC073043.1	NO	intron_variant,non_coding_transcript_variant	MODIFIER	Transcript	ENST00000599089.1	lincRNA	NA	NA	NA
212	L3	2	200536382	201332961	3	rs56155997	200768491	0.00797196	ENSG00000232732	AC073043.1	NO	intron_variant,non_coding_transcript_variant	MODIFIER	Transcript	ENST00000599977.1	lincRNA	NA	NA	NA
212	L3	2	200536382	201332961	3	rs56155997	200768491	0.00797196	ENSG00000232732	AC073043.1	NO	intron_variant,non_coding_transcript_variant	MODIFIER	Transcript	ENST00000600604.1	lincRNA	NA	NA	NA
212	L3	2	200536382	201332961	3	rs56155997	200768491	0.00797196	ENSG00000232732	AC073043.1	NO	intron_variant,non_coding_transcript_variant	MODIFIER	Transcript	ENST00000600829.1	lincRNA	NA	NA	NA
212	L3	2	200536382	201332961	3	rs56155997	200768491	0.00797196	ENSG00000232732	AC073043.1	NO	intron_variant,non_coding_transcript_variant	MODIFIER	Transcript	ENST00000600956.1	lincRNA	NA	NA	NA
212	L3	2	200536382	201332961	3	rs56155997	200768491	0.00797196	ENSG00000232732	AC073043.1	NO	intron_variant,non_coding_transcript_variant	MODIFIER	Transcript	ENST00000601136.1	lincRNA	NA	NA	NA
212	L3	2	200536382	201332961	3	rs56155997	200768491	0.00797196	ENSG00000232732	AC073043.1	NO	intron_variant,non_coding_transcript_variant	MODIFIER	Transcript	ENST00000608985.1	lincRNA	NA	NA	NA
212	L3	2	200536382	201332961	3	rs77089299	201116853	0.00745467	NA	NA	NO	intergenic_variant	MODIFIER	NA	NA	NA	NA	NA	NA
212	L3	2	200536382	201332961	3	rs76568708	200929531	0.00735369	NA	NA	NO	intergenic_variant	MODIFIER	NA	NA	NA	NA	NA	NA
212	L3	2	200536382	201332961	3	rs281763	200794870	0.00718913	ENSG00000178074	C2orf69	YES	downstream_gene_variant	MODIFIER	Transcript	ENST00000319974.5	protein_coding	26799	NA	NA
212	L3	2	200536382	201332961	3	rs281763	200794870	0.00718913	ENSG00000178074	C2orf69	YES	intron_variant,non_coding_transcript_variant	MODIFIER	Transcript	ENST00000491721.1	processed_transcript	26799	NA	NA
212	L3	2	200536382	201332961	3	rs971232	200792881	0.00608387	ENSG00000178074	C2orf69	YES	3_prime_UTR_variant	MODIFIER	Transcript	ENST00000319974.5	protein_coding	26799	NA	NA
212	L3	2	200536382	201332961	3	rs971232	200792881	0.00608387	ENSG00000178074	C2orf69	YES	intron_variant,non_coding_transcript_variant	MODIFIER	Transcript	ENST00000491721.1	processed_transcript	26799	NA	NA
212	L3	2	200536382	201332961	3	rs35594306	200775125	0.00604871	ENSG00000178074	C2orf69	YES	upstream_gene_variant	MODIFIER	Transcript	ENST00000319974.5	protein_coding	26799	NA	NA
212	L3	2	200536382	201332961	3	rs35594306	200775125	0.00604871	ENSG00000178074	C2orf69	YES	upstream_gene_variant	MODIFIER	Transcript	ENST00000491721.1	processed_transcript	26799	NA	NA
212	L3	2	200536382	201332961	3	rs35594306	200775125	0.00604871	ENSG00000232732	AC073043.1	NO	upstream_gene_variant	MODIFIER	Transcript	ENST00000413557.1	lincRNA	NA	NA	NA
212	L3	2	200536382	201332961	3	rs35594306	200775125	0.00604871	ENSG00000232732	AC073043.1	NO	intron_variant,non_coding_transcript_variant	MODIFIER	Transcript	ENST00000417006.1	lincRNA	NA	NA	NA
212	L3	2	200536382	201332961	3	rs35594306	200775125	0.00604871	ENSG00000232732	AC073043.1	NO	upstream_gene_variant	MODIFIER	Transcript	ENST00000454153.2	lincRNA	NA	NA	NA
212	L3	2	200536382	201332961	3	rs35594306	200775125	0.00604871	ENSG00000232732	AC073043.1	NO	intron_variant,non_coding_transcript_variant	MODIFIER	Transcript	ENST00000457577.3	lincRNA	NA	NA	NA
212	L3	2	200536382	201332961	3	rs35594306	200775125	0.00604871	ENSG00000232732	AC073043.1	NO	upstream_gene_variant	MODIFIER	Transcript	ENST00000593735.1	lincRNA	NA	NA	NA
212	L3	2	200536382	201332961	3	rs35594306	200775125	0.00604871	ENSG00000232732	AC073043.1	NO	upstream_gene_variant	MODIFIER	Transcript	ENST00000593806.1	lincRNA	NA	NA	NA
212	L3	2	200536382	201332961	3	rs35594306	200775125	0.00604871	ENSG00000232732	AC073043.1	NO	upstream_gene_variant	MODIFIER	Transcript	ENST00000593967.1	lincRNA	NA	NA	NA
212	L3	2	200536382	201332961	3	rs35594306	200775125	0.00604871	ENSG00000232732	AC073043.1	NO	upstream_gene_variant	MODIFIER	Transcript	ENST00000594069.1	lincRNA	NA	NA	NA
212	L3	2	200536382	201332961	3	rs35594306	200775125	0.00604871	ENSG00000232732	AC073043.1	NO	upstream_gene_variant	MODIFIER	Transcript	ENST00000594091.1	lincRNA	NA	NA	NA
212	L3	2	200536382	201332961	3	rs35594306	200775125	0.00604871	ENSG00000232732	AC073043.1	NO	upstream_gene_variant	MODIFIER	Transcript	ENST00000596255.1	lincRNA	NA	NA	NA
212	L3	2	200536382	201332961	3	rs35594306	200775125	0.00604871	ENSG00000232732	AC073043.1	NO	intron_variant,non_coding_transcript_variant	MODIFIER	Transcript	ENST00000596619.1	lincRNA	NA	NA	NA
212	L3	2	200536382	201332961	3	rs35594306	200775125	0.00604871	ENSG00000232732	AC073043.1	NO	upstream_gene_variant	MODIFIER	Transcript	ENST00000597051.1	lincRNA	NA	NA	NA
212	L3	2	200536382	201332961	3	rs35594306	200775125	0.00604871	ENSG00000232732	AC073043.1	NO	upstream_gene_variant	MODIFIER	Transcript	ENST00000597899.1	lincRNA	NA	NA	NA
212	L3	2	200536382	201332961	3	rs35594306	200775125	0.00604871	ENSG00000232732	AC073043.1	NO	intron_variant,non_coding_transcript_variant	MODIFIER	Transcript	ENST00000598349.1	lincRNA	NA	NA	NA
212	L3	2	200536382	201332961	3	rs35594306	200775125	0.00604871	ENSG00000232732	AC073043.1	NO	upstream_gene_variant	MODIFIER	Transcript	ENST00000599089.1	lincRNA	NA	NA	NA
212	L3	2	200536382	201332961	3	rs35594306	200775125	0.00604871	ENSG00000232732	AC073043.1	NO	intron_variant,non_coding_transcript_variant	MODIFIER	Transcript	ENST00000599977.1	lincRNA	NA	NA	NA
212	L3	2	200536382	201332961	3	rs35594306	200775125	0.00604871	ENSG00000232732	AC073043.1	NO	upstream_gene_variant	MODIFIER	Transcript	ENST00000600604.1	lincRNA	NA	NA	NA
212	L3	2	200536382	201332961	3	rs35594306	200775125	0.00604871	ENSG00000232732	AC073043.1	NO	upstream_gene_variant	MODIFIER	Transcript	ENST00000600829.1	lincRNA	NA	NA	NA
212	L3	2	200536382	201332961	3	rs35594306	200775125	0.00604871	ENSG00000232732	AC073043.1	NO	upstream_gene_variant	MODIFIER	Transcript	ENST00000600956.1	lincRNA	NA	NA	NA
212	L3	2	200536382	201332961	3	rs35594306	200775125	0.00604871	ENSG00000232732	AC073043.1	NO	upstream_gene_variant	MODIFIER	Transcript	ENST00000601136.1	lincRNA	NA	NA	NA
212	L3	2	200536382	201332961	3	rs35594306	200775125	0.00604871	ENSG00000232732	AC073043.1	NO	intron_variant,non_coding_transcript_variant	MODIFIER	Transcript	ENST00000608040.1	lincRNA	NA	NA	NA
212	L3	2	200536382	201332961	3	rs35594306	200775125	0.00604871	ENSG00000232732	AC073043.1	NO	intron_variant,non_coding_transcript_variant	MODIFIER	Transcript	ENST00000608419.1	lincRNA	NA	NA	NA
212	L3	2	200536382	201332961	3	rs35594306	200775125	0.00604871	ENSG00000232732	AC073043.1	NO	intron_variant,non_coding_transcript_variant	MODIFIER	Transcript	ENST00000608498.1	lincRNA	NA	NA	NA
212	L3	2	200536382	201332961	3	rs35594306	200775125	0.00604871	ENSG00000232732	AC073043.1	NO	upstream_gene_variant	MODIFIER	Transcript	ENST00000608985.1	lincRNA	NA	NA	NA
212	L3	2	200536382	201332961	3	rs3098341	200792498	0.00571202	ENSG00000178074	C2orf69	YES	3_prime_UTR_variant	MODIFIER	Transcript	ENST00000319974.5	protein_coding	26799	NA	NA
212	L3	2	200536382	201332961	3	rs3098341	200792498	0.00571202	ENSG00000178074	C2orf69	YES	intron_variant,non_coding_transcript_variant	MODIFIER	Transcript	ENST00000491721.1	processed_transcript	26799	NA	NA
212	L3	2	200536382	201332961	3	rs281789	200780698	0.00546755	ENSG00000178074	C2orf69	YES	intron_variant	MODIFIER	Transcript	ENST00000319974.5	protein_coding	26799	NA	NA
212	L3	2	200536382	201332961	3	rs281789	200780698	0.00546755	ENSG00000178074	C2orf69	YES	intron_variant,non_coding_transcript_variant	MODIFIER	Transcript	ENST00000491721.1	processed_transcript	26799	NA	NA
212	L3	2	200536382	201332961	3	rs281789	200780698	0.00546755	ENSG00000232732	AC073043.1	NO	upstream_gene_variant	MODIFIER	Transcript	ENST00000457577.3	lincRNA	NA	NA	NA
212	L3	2	200536382	201332961	3	rs281789	200780698	0.00546755	ENSG00000232732	AC073043.1	NO	upstream_gene_variant	MODIFIER	Transcript	ENST00000596619.1	lincRNA	NA	NA	NA
212	L3	2	200536382	201332961	3	rs281789	200780698	0.00546755	ENSG00000232732	AC073043.1	NO	upstream_gene_variant	MODIFIER	Transcript	ENST00000598349.1	lincRNA	NA	NA	NA
212	L3	2	200536382	201332961	3	rs281789	200780698	0.00546755	ENSG00000232732	AC073043.1	NO	upstream_gene_variant	MODIFIER	Transcript	ENST00000599977.1	lincRNA	NA	NA	NA
212	L3	2	200536382	201332961	3	rs281789	200780698	0.00546755	ENSG00000232732	AC073043.1	NO	upstream_gene_variant	MODIFIER	Transcript	ENST00000608040.1	lincRNA	NA	NA	NA
212	L3	2	200536382	201332961	3	rs281789	200780698	0.00546755	ENSG00000232732	AC073043.1	NO	upstream_gene_variant	MODIFIER	Transcript	ENST00000608419.1	lincRNA	NA	NA	NA
212	L3	2	200536382	201332961	3	rs281789	200780698	0.00546755	ENSG00000232732	AC073043.1	NO	upstream_gene_variant	MODIFIER	Transcript	ENST00000608498.1	lincRNA	NA	NA	NA
212	L3	2	200536382	201332961	3	rs13016447	200785854	0.005146	ENSG00000178074	C2orf69	YES	intron_variant	MODIFIER	Transcript	ENST00000319974.5	protein_coding	26799	NA	NA
212	L3	2	200536382	201332961	3	rs13016447	200785854	0.005146	ENSG00000178074	C2orf69	YES	intron_variant,non_coding_transcript_variant	MODIFIER	Transcript	ENST00000491721.1	processed_transcript	26799	NA	NA
212	L3	2	200536382	201332961	3	rs281759	200787719	0.00512333	ENSG00000178074	C2orf69	YES	intron_variant	MODIFIER	Transcript	ENST00000319974.5	protein_coding	26799	NA	NA
212	L3	2	200536382	201332961	3	rs281759	200787719	0.00512333	ENSG00000178074	C2orf69	YES	intron_variant,non_coding_transcript_variant	MODIFIER	Transcript	ENST00000491721.1	processed_transcript	26799	NA	NA
212	L3	2	200536382	201332961	3	rs281760	200787804	0.00512298	ENSG00000178074	C2orf69	YES	intron_variant	MODIFIER	Transcript	ENST00000319974.5	protein_coding	26799	NA	NA
212	L3	2	200536382	201332961	3	rs281760	200787804	0.00512298	ENSG00000178074	C2orf69	YES	intron_variant,non_coding_transcript_variant	MODIFIER	Transcript	ENST00000491721.1	processed_transcript	26799	NA	NA
212	L3	2	200536382	201332961	3	rs79053279	201057443	0.00479125	NA	NA	NO	intergenic_variant	MODIFIER	NA	NA	NA	NA	NA	NA
212	L3	2	200536382	201332961	3	rs149828043	201070971	0.00468149	NA	NA	NO	intergenic_variant	MODIFIER	NA	NA	NA	NA	NA	NA
212	L3	2	200536382	201332961	3	rs71424239	200725473	0.0046245	NA	NA	NO	intergenic_variant	MODIFIER	NA	NA	NA	NA	NA	NA
212	L3	2	200536382	201332961	3	rs11679676	201040981	0.00457049	NA	NA	NO	intergenic_variant	MODIFIER	NA	NA	NA	NA	NA	NA
212	L3	2	200536382	201332961	3	rs281788	200783705	0.00454964	ENSG00000178074	C2orf69	YES	intron_variant	MODIFIER	Transcript	ENST00000319974.5	protein_coding	26799	NA	NA
212	L3	2	200536382	201332961	3	rs281788	200783705	0.00454964	ENSG00000178074	C2orf69	YES	intron_variant,non_coding_transcript_variant	MODIFIER	Transcript	ENST00000491721.1	processed_transcript	26799	NA	NA
212	L3	2	200536382	201332961	3	rs1658807	200767512	0.0044937	ENSG00000232732	AC073043.1	NO	intron_variant,non_coding_transcript_variant	MODIFIER	Transcript	ENST00000413557.1	lincRNA	NA	NA	NA
212	L3	2	200536382	201332961	3	rs1658807	200767512	0.0044937	ENSG00000232732	AC073043.1	NO	intron_variant,non_coding_transcript_variant	MODIFIER	Transcript	ENST00000417006.1	lincRNA	NA	NA	NA
212	L3	2	200536382	201332961	3	rs1658807	200767512	0.0044937	ENSG00000232732	AC073043.1	NO	intron_variant,non_coding_transcript_variant	MODIFIER	Transcript	ENST00000454153.2	lincRNA	NA	NA	NA
212	L3	2	200536382	201332961	3	rs1658807	200767512	0.0044937	ENSG00000232732	AC073043.1	NO	intron_variant,non_coding_transcript_variant	MODIFIER	Transcript	ENST00000457577.3	lincRNA	NA	NA	NA
212	L3	2	200536382	201332961	3	rs1658807	200767512	0.0044937	ENSG00000232732	AC073043.1	NO	intron_variant,non_coding_transcript_variant	MODIFIER	Transcript	ENST00000593735.1	lincRNA	NA	NA	NA
212	L3	2	200536382	201332961	3	rs1658807	200767512	0.0044937	ENSG00000232732	AC073043.1	NO	intron_variant,non_coding_transcript_variant	MODIFIER	Transcript	ENST00000593806.1	lincRNA	NA	NA	NA
212	L3	2	200536382	201332961	3	rs1658807	200767512	0.0044937	ENSG00000232732	AC073043.1	NO	intron_variant,non_coding_transcript_variant	MODIFIER	Transcript	ENST00000594069.1	lincRNA	NA	NA	NA
212	L3	2	200536382	201332961	3	rs1658807	200767512	0.0044937	ENSG00000232732	AC073043.1	NO	intron_variant,non_coding_transcript_variant	MODIFIER	Transcript	ENST00000594091.1	lincRNA	NA	NA	NA
212	L3	2	200536382	201332961	3	rs1658807	200767512	0.0044937	ENSG00000232732	AC073043.1	NO	intron_variant,non_coding_transcript_variant	MODIFIER	Transcript	ENST00000596255.1	lincRNA	NA	NA	NA
212	L3	2	200536382	201332961	3	rs1658807	200767512	0.0044937	ENSG00000232732	AC073043.1	NO	intron_variant,non_coding_transcript_variant	MODIFIER	Transcript	ENST00000596619.1	lincRNA	NA	NA	NA
212	L3	2	200536382	201332961	3	rs1658807	200767512	0.0044937	ENSG00000232732	AC073043.1	NO	intron_variant,non_coding_transcript_variant	MODIFIER	Transcript	ENST00000597051.1	lincRNA	NA	NA	NA
212	L3	2	200536382	201332961	3	rs1658807	200767512	0.0044937	ENSG00000232732	AC073043.1	NO	intron_variant,non_coding_transcript_variant	MODIFIER	Transcript	ENST00000597899.1	lincRNA	NA	NA	NA
212	L3	2	200536382	201332961	3	rs1658807	200767512	0.0044937	ENSG00000232732	AC073043.1	NO	intron_variant,non_coding_transcript_variant	MODIFIER	Transcript	ENST00000598349.1	lincRNA	NA	NA	NA
212	L3	2	200536382	201332961	3	rs1658807	200767512	0.0044937	ENSG00000232732	AC073043.1	NO	intron_variant,non_coding_transcript_variant	MODIFIER	Transcript	ENST00000599089.1	lincRNA	NA	NA	NA
212	L3	2	200536382	201332961	3	rs1658807	200767512	0.0044937	ENSG00000232732	AC073043.1	NO	intron_variant,non_coding_transcript_variant	MODIFIER	Transcript	ENST00000599977.1	lincRNA	NA	NA	NA
212	L3	2	200536382	201332961	3	rs1658807	200767512	0.0044937	ENSG00000232732	AC073043.1	NO	intron_variant,non_coding_transcript_variant	MODIFIER	Transcript	ENST00000600604.1	lincRNA	NA	NA	NA
212	L3	2	200536382	201332961	3	rs1658807	200767512	0.0044937	ENSG00000232732	AC073043.1	NO	intron_variant,non_coding_transcript_variant	MODIFIER	Transcript	ENST00000600829.1	lincRNA	NA	NA	NA
212	L3	2	200536382	201332961	3	rs1658807	200767512	0.0044937	ENSG00000232732	AC073043.1	NO	intron_variant,non_coding_transcript_variant	MODIFIER	Transcript	ENST00000600956.1	lincRNA	NA	NA	NA
212	L3	2	200536382	201332961	3	rs1658807	200767512	0.0044937	ENSG00000232732	AC073043.1	NO	intron_variant,non_coding_transcript_variant	MODIFIER	Transcript	ENST00000601136.1	lincRNA	NA	NA	NA
212	L3	2	200536382	201332961	3	rs1658807	200767512	0.0044937	ENSG00000232732	AC073043.1	NO	intron_variant,non_coding_transcript_variant	MODIFIER	Transcript	ENST00000608985.1	lincRNA	NA	NA	NA
212	L3	2	200536382	201332961	3	rs143911669	201068915	0.00443869	NA	NA	NO	intergenic_variant	MODIFIER	NA	NA	NA	NA	NA	NA
212	L3	2	200536382	201332961	3	rs11685663	201071288	0.00441635	NA	NA	NO	intergenic_variant	MODIFIER	NA	NA	NA	NA	NA	NA
212	L3	2	200536382	201332961	3	rs12621336	201071395	0.00441484	NA	NA	NO	intergenic_variant	MODIFIER	NA	NA	NA	NA	NA	NA
212	L3	2	200536382	201332961	3	rs74993507	201068684	0.00417108	NA	NA	NO	intergenic_variant	MODIFIER	NA	NA	NA	NA	NA	NA
212	L3	2	200536382	201332961	3	rs281782	200753673	0.00355173	ENSG00000232732	AC073043.1	NO	intron_variant,non_coding_transcript_variant	MODIFIER	Transcript	ENST00000417006.1	lincRNA	NA	NA	NA
212	L3	2	200536382	201332961	3	rs281782	200753673	0.00355173	ENSG00000232732	AC073043.1	NO	intron_variant,non_coding_transcript_variant	MODIFIER	Transcript	ENST00000457577.3	lincRNA	NA	NA	NA
212	L3	2	200536382	201332961	3	rs281782	200753673	0.00355173	ENSG00000232732	AC073043.1	NO	intron_variant,non_coding_transcript_variant	MODIFIER	Transcript	ENST00000593735.1	lincRNA	NA	NA	NA
212	L3	2	200536382	201332961	3	rs281782	200753673	0.00355173	ENSG00000232732	AC073043.1	NO	intron_variant,non_coding_transcript_variant	MODIFIER	Transcript	ENST00000593806.1	lincRNA	NA	NA	NA
212	L3	2	200536382	201332961	3	rs281782	200753673	0.00355173	ENSG00000232732	AC073043.1	NO	intron_variant,non_coding_transcript_variant	MODIFIER	Transcript	ENST00000594091.1	lincRNA	NA	NA	NA
212	L3	2	200536382	201332961	3	rs281782	200753673	0.00355173	ENSG00000232732	AC073043.1	NO	intron_variant,non_coding_transcript_variant	MODIFIER	Transcript	ENST00000596255.1	lincRNA	NA	NA	NA
212	L3	2	200536382	201332961	3	rs281782	200753673	0.00355173	ENSG00000232732	AC073043.1	NO	intron_variant,non_coding_transcript_variant	MODIFIER	Transcript	ENST00000597899.1	lincRNA	NA	NA	NA
212	L3	2	200536382	201332961	3	rs281782	200753673	0.00355173	ENSG00000232732	AC073043.1	NO	intron_variant,non_coding_transcript_variant	MODIFIER	Transcript	ENST00000599089.1	lincRNA	NA	NA	NA
212	L3	2	200536382	201332961	3	rs281782	200753673	0.00355173	ENSG00000232732	AC073043.1	NO	intron_variant,non_coding_transcript_variant	MODIFIER	Transcript	ENST00000600604.1	lincRNA	NA	NA	NA
212	L3	2	200536382	201332961	3	rs281782	200753673	0.00355173	ENSG00000232732	AC073043.1	NO	intron_variant,non_coding_transcript_variant	MODIFIER	Transcript	ENST00000600829.1	lincRNA	NA	NA	NA
212	L3	2	200536382	201332961	3	rs281782	200753673	0.00355173	ENSG00000232732	AC073043.1	NO	intron_variant,non_coding_transcript_variant	MODIFIER	Transcript	ENST00000600956.1	lincRNA	NA	NA	NA
212	L3	2	200536382	201332961	3	rs281782	200753673	0.00355173	ENSG00000232732	AC073043.1	NO	intron_variant,non_coding_transcript_variant	MODIFIER	Transcript	ENST00000601136.1	lincRNA	NA	NA	NA
212	L3	2	200536382	201332961	3	rs166848	200753901	0.00355128	ENSG00000232732	AC073043.1	NO	intron_variant,non_coding_transcript_variant	MODIFIER	Transcript	ENST00000417006.1	lincRNA	NA	NA	NA
212	L3	2	200536382	201332961	3	rs166848	200753901	0.00355128	ENSG00000232732	AC073043.1	NO	downstream_gene_variant	MODIFIER	Transcript	ENST00000454153.2	lincRNA	NA	NA	NA
212	L3	2	200536382	201332961	3	rs166848	200753901	0.00355128	ENSG00000232732	AC073043.1	NO	intron_variant,non_coding_transcript_variant	MODIFIER	Transcript	ENST00000457577.3	lincRNA	NA	NA	NA
212	L3	2	200536382	201332961	3	rs166848	200753901	0.00355128	ENSG00000232732	AC073043.1	NO	intron_variant,non_coding_transcript_variant	MODIFIER	Transcript	ENST00000593735.1	lincRNA	NA	NA	NA
212	L3	2	200536382	201332961	3	rs166848	200753901	0.00355128	ENSG00000232732	AC073043.1	NO	intron_variant,non_coding_transcript_variant	MODIFIER	Transcript	ENST00000593806.1	lincRNA	NA	NA	NA
212	L3	2	200536382	201332961	3	rs166848	200753901	0.00355128	ENSG00000232732	AC073043.1	NO	intron_variant,non_coding_transcript_variant	MODIFIER	Transcript	ENST00000594091.1	lincRNA	NA	NA	NA
212	L3	2	200536382	201332961	3	rs166848	200753901	0.00355128	ENSG00000232732	AC073043.1	NO	intron_variant,non_coding_transcript_variant	MODIFIER	Transcript	ENST00000596255.1	lincRNA	NA	NA	NA
212	L3	2	200536382	201332961	3	rs166848	200753901	0.00355128	ENSG00000232732	AC073043.1	NO	downstream_gene_variant	MODIFIER	Transcript	ENST00000597051.1	lincRNA	NA	NA	NA
212	L3	2	200536382	201332961	3	rs166848	200753901	0.00355128	ENSG00000232732	AC073043.1	NO	intron_variant,non_coding_transcript_variant	MODIFIER	Transcript	ENST00000597899.1	lincRNA	NA	NA	NA
212	L3	2	200536382	201332961	3	rs166848	200753901	0.00355128	ENSG00000232732	AC073043.1	NO	intron_variant,non_coding_transcript_variant	MODIFIER	Transcript	ENST00000599089.1	lincRNA	NA	NA	NA
212	L3	2	200536382	201332961	3	rs166848	200753901	0.00355128	ENSG00000232732	AC073043.1	NO	intron_variant,non_coding_transcript_variant	MODIFIER	Transcript	ENST00000600604.1	lincRNA	NA	NA	NA
212	L3	2	200536382	201332961	3	rs166848	200753901	0.00355128	ENSG00000232732	AC073043.1	NO	intron_variant,non_coding_transcript_variant	MODIFIER	Transcript	ENST00000600829.1	lincRNA	NA	NA	NA
212	L3	2	200536382	201332961	3	rs166848	200753901	0.00355128	ENSG00000232732	AC073043.1	NO	intron_variant,non_coding_transcript_variant	MODIFIER	Transcript	ENST00000600956.1	lincRNA	NA	NA	NA
212	L3	2	200536382	201332961	3	rs166848	200753901	0.00355128	ENSG00000232732	AC073043.1	NO	intron_variant,non_coding_transcript_variant	MODIFIER	Transcript	ENST00000601136.1	lincRNA	NA	NA	NA
212	L3	2	200536382	201332961	3	rs1704186	200769539	0.00354664	ENSG00000232732	AC073043.1	NO	intron_variant,non_coding_transcript_variant	MODIFIER	Transcript	ENST00000413557.1	lincRNA	NA	NA	NA
212	L3	2	200536382	201332961	3	rs1704186	200769539	0.00354664	ENSG00000232732	AC073043.1	NO	intron_variant,non_coding_transcript_variant	MODIFIER	Transcript	ENST00000417006.1	lincRNA	NA	NA	NA
212	L3	2	200536382	201332961	3	rs1704186	200769539	0.00354664	ENSG00000232732	AC073043.1	NO	intron_variant,non_coding_transcript_variant	MODIFIER	Transcript	ENST00000454153.2	lincRNA	NA	NA	NA
212	L3	2	200536382	201332961	3	rs1704186	200769539	0.00354664	ENSG00000232732	AC073043.1	NO	intron_variant,non_coding_transcript_variant	MODIFIER	Transcript	ENST00000457577.3	lincRNA	NA	NA	NA
212	L3	2	200536382	201332961	3	rs1704186	200769539	0.00354664	ENSG00000232732	AC073043.1	NO	intron_variant,non_coding_transcript_variant	MODIFIER	Transcript	ENST00000593735.1	lincRNA	NA	NA	NA
212	L3	2	200536382	201332961	3	rs1704186	200769539	0.00354664	ENSG00000232732	AC073043.1	NO	intron_variant,non_coding_transcript_variant	MODIFIER	Transcript	ENST00000593806.1	lincRNA	NA	NA	NA
212	L3	2	200536382	201332961	3	rs1704186	200769539	0.00354664	ENSG00000232732	AC073043.1	NO	downstream_gene_variant	MODIFIER	Transcript	ENST00000593967.1	lincRNA	NA	NA	NA
212	L3	2	200536382	201332961	3	rs1704186	200769539	0.00354664	ENSG00000232732	AC073043.1	NO	intron_variant,non_coding_transcript_variant	MODIFIER	Transcript	ENST00000594069.1	lincRNA	NA	NA	NA
212	L3	2	200536382	201332961	3	rs1704186	200769539	0.00354664	ENSG00000232732	AC073043.1	NO	intron_variant,non_coding_transcript_variant	MODIFIER	Transcript	ENST00000594091.1	lincRNA	NA	NA	NA
212	L3	2	200536382	201332961	3	rs1704186	200769539	0.00354664	ENSG00000232732	AC073043.1	NO	intron_variant,non_coding_transcript_variant	MODIFIER	Transcript	ENST00000596255.1	lincRNA	NA	NA	NA
212	L3	2	200536382	201332961	3	rs1704186	200769539	0.00354664	ENSG00000232732	AC073043.1	NO	intron_variant,non_coding_transcript_variant	MODIFIER	Transcript	ENST00000596619.1	lincRNA	NA	NA	NA
212	L3	2	200536382	201332961	3	rs1704186	200769539	0.00354664	ENSG00000232732	AC073043.1	NO	intron_variant,non_coding_transcript_variant	MODIFIER	Transcript	ENST00000597051.1	lincRNA	NA	NA	NA
212	L3	2	200536382	201332961	3	rs1704186	200769539	0.00354664	ENSG00000232732	AC073043.1	NO	intron_variant,non_coding_transcript_variant	MODIFIER	Transcript	ENST00000597899.1	lincRNA	NA	NA	NA
212	L3	2	200536382	201332961	3	rs1704186	200769539	0.00354664	ENSG00000232732	AC073043.1	NO	intron_variant,non_coding_transcript_variant	MODIFIER	Transcript	ENST00000598349.1	lincRNA	NA	NA	NA
212	L3	2	200536382	201332961	3	rs1704186	200769539	0.00354664	ENSG00000232732	AC073043.1	NO	intron_variant,non_coding_transcript_variant	MODIFIER	Transcript	ENST00000599089.1	lincRNA	NA	NA	NA
212	L3	2	200536382	201332961	3	rs1704186	200769539	0.00354664	ENSG00000232732	AC073043.1	NO	intron_variant,non_coding_transcript_variant	MODIFIER	Transcript	ENST00000599977.1	lincRNA	NA	NA	NA
212	L3	2	200536382	201332961	3	rs1704186	200769539	0.00354664	ENSG00000232732	AC073043.1	NO	intron_variant,non_coding_transcript_variant	MODIFIER	Transcript	ENST00000600604.1	lincRNA	NA	NA	NA
212	L3	2	200536382	201332961	3	rs1704186	200769539	0.00354664	ENSG00000232732	AC073043.1	NO	intron_variant,non_coding_transcript_variant	MODIFIER	Transcript	ENST00000600829.1	lincRNA	NA	NA	NA
212	L3	2	200536382	201332961	3	rs1704186	200769539	0.00354664	ENSG00000232732	AC073043.1	NO	intron_variant,non_coding_transcript_variant	MODIFIER	Transcript	ENST00000600956.1	lincRNA	NA	NA	NA
212	L3	2	200536382	201332961	3	rs1704186	200769539	0.00354664	ENSG00000232732	AC073043.1	NO	intron_variant,non_coding_transcript_variant	MODIFIER	Transcript	ENST00000601136.1	lincRNA	NA	NA	NA
212	L3	2	200536382	201332961	3	rs1704186	200769539	0.00354664	ENSG00000232732	AC073043.1	NO	downstream_gene_variant	MODIFIER	Transcript	ENST00000608040.1	lincRNA	NA	NA	NA
212	L3	2	200536382	201332961	3	rs1704186	200769539	0.00354664	ENSG00000232732	AC073043.1	NO	downstream_gene_variant	MODIFIER	Transcript	ENST00000608419.1	lincRNA	NA	NA	NA
212	L3	2	200536382	201332961	3	rs1704186	200769539	0.00354664	ENSG00000232732	AC073043.1	NO	downstream_gene_variant	MODIFIER	Transcript	ENST00000608498.1	lincRNA	NA	NA	NA
212	L3	2	200536382	201332961	3	rs1704186	200769539	0.00354664	ENSG00000232732	AC073043.1	NO	intron_variant,non_coding_transcript_variant	MODIFIER	Transcript	ENST00000608985.1	lincRNA	NA	NA	NA
212	L3	2	200536382	201332961	3	rs11694369	200741720	0.00348456	ENSG00000232732	AC073043.1	NO	intron_variant,non_coding_transcript_variant	MODIFIER	Transcript	ENST00000457577.3	lincRNA	NA	NA	NA
212	L3	2	200536382	201332961	3	rs11694369	200741720	0.00348456	ENSG00000232732	AC073043.1	NO	downstream_gene_variant	MODIFIER	Transcript	ENST00000593735.1	lincRNA	NA	NA	NA
212	L3	2	200536382	201332961	3	rs11694369	200741720	0.00348456	ENSG00000232732	AC073043.1	NO	downstream_gene_variant	MODIFIER	Transcript	ENST00000593806.1	lincRNA	NA	NA	NA
212	L3	2	200536382	201332961	3	rs11694369	200741720	0.00348456	ENSG00000232732	AC073043.1	NO	downstream_gene_variant	MODIFIER	Transcript	ENST00000594091.1	lincRNA	NA	NA	NA
212	L3	2	200536382	201332961	3	rs11694369	200741720	0.00348456	ENSG00000232732	AC073043.1	NO	downstream_gene_variant	MODIFIER	Transcript	ENST00000596255.1	lincRNA	NA	NA	NA
212	L3	2	200536382	201332961	3	rs11694369	200741720	0.00348456	ENSG00000232732	AC073043.1	NO	downstream_gene_variant	MODIFIER	Transcript	ENST00000597899.1	lincRNA	NA	NA	NA
212	L3	2	200536382	201332961	3	rs11694369	200741720	0.00348456	ENSG00000232732	AC073043.1	NO	downstream_gene_variant	MODIFIER	Transcript	ENST00000599089.1	lincRNA	NA	NA	NA
212	L3	2	200536382	201332961	3	rs11694369	200741720	0.00348456	ENSG00000232732	AC073043.1	NO	downstream_gene_variant	MODIFIER	Transcript	ENST00000600604.1	lincRNA	NA	NA	NA
212	L3	2	200536382	201332961	3	rs11694369	200741720	0.00348456	ENSG00000232732	AC073043.1	NO	downstream_gene_variant	MODIFIER	Transcript	ENST00000600829.1	lincRNA	NA	NA	NA
212	L3	2	200536382	201332961	3	rs11694369	200741720	0.00348456	ENSG00000232732	AC073043.1	NO	downstream_gene_variant	MODIFIER	Transcript	ENST00000600956.1	lincRNA	NA	NA	NA
212	L3	2	200536382	201332961	3	rs11694369	200741720	0.00348456	ENSG00000232732	AC073043.1	NO	intron_variant,non_coding_transcript_variant	MODIFIER	Transcript	ENST00000601136.1	lincRNA	NA	NA	NA
212	L3	2	200536382	201332961	3	rs112486506	201073947	0.00340358	NA	NA	NO	intergenic_variant	MODIFIER	NA	NA	NA	NA	NA	NA
212	L3	2	200536382	201332961	3	rs188146	200750444	0.00334299	ENSG00000232732	AC073043.1	NO	intron_variant,non_coding_transcript_variant	MODIFIER	Transcript	ENST00000417006.1	lincRNA	NA	NA	NA
212	L3	2	200536382	201332961	3	rs188146	200750444	0.00334299	ENSG00000232732	AC073043.1	NO	intron_variant,non_coding_transcript_variant	MODIFIER	Transcript	ENST00000457577.3	lincRNA	NA	NA	NA
212	L3	2	200536382	201332961	3	rs188146	200750444	0.00334299	ENSG00000232732	AC073043.1	NO	intron_variant,non_coding_transcript_variant	MODIFIER	Transcript	ENST00000593735.1	lincRNA	NA	NA	NA
212	L3	2	200536382	201332961	3	rs188146	200750444	0.00334299	ENSG00000232732	AC073043.1	NO	intron_variant,non_coding_transcript_variant	MODIFIER	Transcript	ENST00000593806.1	lincRNA	NA	NA	NA
212	L3	2	200536382	201332961	3	rs188146	200750444	0.00334299	ENSG00000232732	AC073043.1	NO	intron_variant,non_coding_transcript_variant	MODIFIER	Transcript	ENST00000594091.1	lincRNA	NA	NA	NA
212	L3	2	200536382	201332961	3	rs188146	200750444	0.00334299	ENSG00000232732	AC073043.1	NO	intron_variant,non_coding_transcript_variant	MODIFIER	Transcript	ENST00000596255.1	lincRNA	NA	NA	NA
212	L3	2	200536382	201332961	3	rs188146	200750444	0.00334299	ENSG00000232732	AC073043.1	NO	intron_variant,non_coding_transcript_variant	MODIFIER	Transcript	ENST00000597899.1	lincRNA	NA	NA	NA
212	L3	2	200536382	201332961	3	rs188146	200750444	0.00334299	ENSG00000232732	AC073043.1	NO	intron_variant,non_coding_transcript_variant	MODIFIER	Transcript	ENST00000599089.1	lincRNA	NA	NA	NA
212	L3	2	200536382	201332961	3	rs188146	200750444	0.00334299	ENSG00000232732	AC073043.1	NO	intron_variant,non_coding_transcript_variant	MODIFIER	Transcript	ENST00000600604.1	lincRNA	NA	NA	NA
212	L3	2	200536382	201332961	3	rs188146	200750444	0.00334299	ENSG00000232732	AC073043.1	NO	intron_variant,non_coding_transcript_variant	MODIFIER	Transcript	ENST00000600829.1	lincRNA	NA	NA	NA
212	L3	2	200536382	201332961	3	rs188146	200750444	0.00334299	ENSG00000232732	AC073043.1	NO	intron_variant,non_coding_transcript_variant	MODIFIER	Transcript	ENST00000600956.1	lincRNA	NA	NA	NA
212	L3	2	200536382	201332961	3	rs188146	200750444	0.00334299	ENSG00000232732	AC073043.1	NO	intron_variant,non_coding_transcript_variant	MODIFIER	Transcript	ENST00000601136.1	lincRNA	NA	NA	NA
212	L3	2	200536382	201332961	3	rs281783	200751582	0.00334257	ENSG00000232732	AC073043.1	NO	intron_variant,non_coding_transcript_variant	MODIFIER	Transcript	ENST00000417006.1	lincRNA	NA	NA	NA
212	L3	2	200536382	201332961	3	rs281783	200751582	0.00334257	ENSG00000232732	AC073043.1	NO	intron_variant,non_coding_transcript_variant	MODIFIER	Transcript	ENST00000457577.3	lincRNA	NA	NA	NA
212	L3	2	200536382	201332961	3	rs281783	200751582	0.00334257	ENSG00000232732	AC073043.1	NO	intron_variant,non_coding_transcript_variant	MODIFIER	Transcript	ENST00000593735.1	lincRNA	NA	NA	NA
212	L3	2	200536382	201332961	3	rs281783	200751582	0.00334257	ENSG00000232732	AC073043.1	NO	intron_variant,non_coding_transcript_variant	MODIFIER	Transcript	ENST00000593806.1	lincRNA	NA	NA	NA
212	L3	2	200536382	201332961	3	rs281783	200751582	0.00334257	ENSG00000232732	AC073043.1	NO	intron_variant,non_coding_transcript_variant	MODIFIER	Transcript	ENST00000594091.1	lincRNA	NA	NA	NA
212	L3	2	200536382	201332961	3	rs281783	200751582	0.00334257	ENSG00000232732	AC073043.1	NO	intron_variant,non_coding_transcript_variant	MODIFIER	Transcript	ENST00000596255.1	lincRNA	NA	NA	NA
212	L3	2	200536382	201332961	3	rs281783	200751582	0.00334257	ENSG00000232732	AC073043.1	NO	intron_variant,non_coding_transcript_variant	MODIFIER	Transcript	ENST00000597899.1	lincRNA	NA	NA	NA
212	L3	2	200536382	201332961	3	rs281783	200751582	0.00334257	ENSG00000232732	AC073043.1	NO	intron_variant,non_coding_transcript_variant	MODIFIER	Transcript	ENST00000599089.1	lincRNA	NA	NA	NA
212	L3	2	200536382	201332961	3	rs281783	200751582	0.00334257	ENSG00000232732	AC073043.1	NO	intron_variant,non_coding_transcript_variant	MODIFIER	Transcript	ENST00000600604.1	lincRNA	NA	NA	NA
212	L3	2	200536382	201332961	3	rs281783	200751582	0.00334257	ENSG00000232732	AC073043.1	NO	intron_variant,non_coding_transcript_variant	MODIFIER	Transcript	ENST00000600829.1	lincRNA	NA	NA	NA
212	L3	2	200536382	201332961	3	rs281783	200751582	0.00334257	ENSG00000232732	AC073043.1	NO	intron_variant,non_coding_transcript_variant	MODIFIER	Transcript	ENST00000600956.1	lincRNA	NA	NA	NA
212	L3	2	200536382	201332961	3	rs281783	200751582	0.00334257	ENSG00000232732	AC073043.1	NO	intron_variant,non_coding_transcript_variant	MODIFIER	Transcript	ENST00000601136.1	lincRNA	NA	NA	NA
212	L3	2	200536382	201332961	3	rs281786	200772720	0.00332238	ENSG00000178074	C2orf69	YES	upstream_gene_variant	MODIFIER	Transcript	ENST00000319974.5	protein_coding	26799	NA	NA
212	L3	2	200536382	201332961	3	rs281786	200772720	0.00332238	ENSG00000178074	C2orf69	YES	upstream_gene_variant	MODIFIER	Transcript	ENST00000491721.1	processed_transcript	26799	NA	NA
212	L3	2	200536382	201332961	3	rs281786	200772720	0.00332238	ENSG00000232732	AC073043.1	NO	intron_variant,non_coding_transcript_variant	MODIFIER	Transcript	ENST00000413557.1	lincRNA	NA	NA	NA
212	L3	2	200536382	201332961	3	rs281786	200772720	0.00332238	ENSG00000232732	AC073043.1	NO	intron_variant,non_coding_transcript_variant	MODIFIER	Transcript	ENST00000417006.1	lincRNA	NA	NA	NA
212	L3	2	200536382	201332961	3	rs281786	200772720	0.00332238	ENSG00000232732	AC073043.1	NO	intron_variant,non_coding_transcript_variant	MODIFIER	Transcript	ENST00000454153.2	lincRNA	NA	NA	NA
212	L3	2	200536382	201332961	3	rs281786	200772720	0.00332238	ENSG00000232732	AC073043.1	NO	intron_variant,non_coding_transcript_variant	MODIFIER	Transcript	ENST00000457577.3	lincRNA	NA	NA	NA
212	L3	2	200536382	201332961	3	rs281786	200772720	0.00332238	ENSG00000232732	AC073043.1	NO	intron_variant,non_coding_transcript_variant	MODIFIER	Transcript	ENST00000593735.1	lincRNA	NA	NA	NA
212	L3	2	200536382	201332961	3	rs281786	200772720	0.00332238	ENSG00000232732	AC073043.1	NO	intron_variant,non_coding_transcript_variant	MODIFIER	Transcript	ENST00000593806.1	lincRNA	NA	NA	NA
212	L3	2	200536382	201332961	3	rs281786	200772720	0.00332238	ENSG00000232732	AC073043.1	NO	downstream_gene_variant	MODIFIER	Transcript	ENST00000593967.1	lincRNA	NA	NA	NA
212	L3	2	200536382	201332961	3	rs281786	200772720	0.00332238	ENSG00000232732	AC073043.1	NO	intron_variant,non_coding_transcript_variant	MODIFIER	Transcript	ENST00000594069.1	lincRNA	NA	NA	NA
212	L3	2	200536382	201332961	3	rs281786	200772720	0.00332238	ENSG00000232732	AC073043.1	NO	intron_variant,non_coding_transcript_variant	MODIFIER	Transcript	ENST00000594091.1	lincRNA	NA	NA	NA
212	L3	2	200536382	201332961	3	rs281786	200772720	0.00332238	ENSG00000232732	AC073043.1	NO	intron_variant,non_coding_transcript_variant	MODIFIER	Transcript	ENST00000596255.1	lincRNA	NA	NA	NA
212	L3	2	200536382	201332961	3	rs281786	200772720	0.00332238	ENSG00000232732	AC073043.1	NO	intron_variant,non_coding_transcript_variant	MODIFIER	Transcript	ENST00000596619.1	lincRNA	NA	NA	NA
212	L3	2	200536382	201332961	3	rs281786	200772720	0.00332238	ENSG00000232732	AC073043.1	NO	intron_variant,non_coding_transcript_variant	MODIFIER	Transcript	ENST00000597051.1	lincRNA	NA	NA	NA
212	L3	2	200536382	201332961	3	rs281786	200772720	0.00332238	ENSG00000232732	AC073043.1	NO	intron_variant,non_coding_transcript_variant	MODIFIER	Transcript	ENST00000597899.1	lincRNA	NA	NA	NA
212	L3	2	200536382	201332961	3	rs281786	200772720	0.00332238	ENSG00000232732	AC073043.1	NO	intron_variant,non_coding_transcript_variant	MODIFIER	Transcript	ENST00000598349.1	lincRNA	NA	NA	NA
212	L3	2	200536382	201332961	3	rs281786	200772720	0.00332238	ENSG00000232732	AC073043.1	NO	intron_variant,non_coding_transcript_variant	MODIFIER	Transcript	ENST00000599089.1	lincRNA	NA	NA	NA
212	L3	2	200536382	201332961	3	rs281786	200772720	0.00332238	ENSG00000232732	AC073043.1	NO	intron_variant,non_coding_transcript_variant	MODIFIER	Transcript	ENST00000599977.1	lincRNA	NA	NA	NA
212	L3	2	200536382	201332961	3	rs281786	200772720	0.00332238	ENSG00000232732	AC073043.1	NO	intron_variant,non_coding_transcript_variant	MODIFIER	Transcript	ENST00000600604.1	lincRNA	NA	NA	NA
212	L3	2	200536382	201332961	3	rs281786	200772720	0.00332238	ENSG00000232732	AC073043.1	NO	intron_variant,non_coding_transcript_variant	MODIFIER	Transcript	ENST00000600829.1	lincRNA	NA	NA	NA
212	L3	2	200536382	201332961	3	rs281786	200772720	0.00332238	ENSG00000232732	AC073043.1	NO	intron_variant,non_coding_transcript_variant	MODIFIER	Transcript	ENST00000600956.1	lincRNA	NA	NA	NA
212	L3	2	200536382	201332961	3	rs281786	200772720	0.00332238	ENSG00000232732	AC073043.1	NO	intron_variant,non_coding_transcript_variant	MODIFIER	Transcript	ENST00000601136.1	lincRNA	NA	NA	NA
212	L3	2	200536382	201332961	3	rs281786	200772720	0.00332238	ENSG00000232732	AC073043.1	NO	downstream_gene_variant	MODIFIER	Transcript	ENST00000608040.1	lincRNA	NA	NA	NA
212	L3	2	200536382	201332961	3	rs281786	200772720	0.00332238	ENSG00000232732	AC073043.1	NO	downstream_gene_variant	MODIFIER	Transcript	ENST00000608419.1	lincRNA	NA	NA	NA
212	L3	2	200536382	201332961	3	rs281786	200772720	0.00332238	ENSG00000232732	AC073043.1	NO	downstream_gene_variant	MODIFIER	Transcript	ENST00000608498.1	lincRNA	NA	NA	NA
212	L3	2	200536382	201332961	3	rs281786	200772720	0.00332238	ENSG00000232732	AC073043.1	NO	intron_variant,non_coding_transcript_variant	MODIFIER	Transcript	ENST00000608985.1	lincRNA	NA	NA	NA
212	L3	2	200536382	201332961	3	rs2881594	201026183	0.00328273	NA	NA	NO	intergenic_variant	MODIFIER	NA	NA	NA	NA	NA	NA
212	L3	2	200536382	201332961	3	rs74706215	200941367	0.00310778	NA	NA	NO	intergenic_variant	MODIFIER	NA	NA	NA	NA	NA	NA
212	L3	2	200536382	201332961	3	rs1569178	201024512	0.00299471	NA	NA	NO	intergenic_variant	MODIFIER	NA	NA	NA	NA	NA	NA
212	L3	2	200536382	201332961	3	rs11674293	201026743	0.00291441	NA	NA	NO	intergenic_variant	MODIFIER	NA	NA	NA	NA	NA	NA
212	L3	2	200536382	201332961	3	rs10445791	201078307	0.00279626	NA	NA	NO	intergenic_variant	MODIFIER	NA	NA	NA	NA	NA	NA
212	L3	2	200536382	201332961	3	rs10445792	201078821	0.0027635	NA	NA	NO	intergenic_variant	MODIFIER	NA	NA	NA	NA	NA	NA
212	L3	2	200536382	201332961	3	rs79725795	201083534	0.00263234	NA	NA	NO	intergenic_variant	MODIFIER	NA	NA	NA	NA	NA	NA
212	L3	2	200536382	201332961	3	rs281781	200754393	0.00254511	ENSG00000232732	AC073043.1	NO	downstream_gene_variant	MODIFIER	Transcript	ENST00000413557.1	lincRNA	NA	NA	NA
212	L3	2	200536382	201332961	3	rs281781	200754393	0.00254511	ENSG00000232732	AC073043.1	NO	intron_variant,non_coding_transcript_variant	MODIFIER	Transcript	ENST00000417006.1	lincRNA	NA	NA	NA
212	L3	2	200536382	201332961	3	rs281781	200754393	0.00254511	ENSG00000232732	AC073043.1	NO	downstream_gene_variant	MODIFIER	Transcript	ENST00000454153.2	lincRNA	NA	NA	NA
212	L3	2	200536382	201332961	3	rs281781	200754393	0.00254511	ENSG00000232732	AC073043.1	NO	intron_variant,non_coding_transcript_variant	MODIFIER	Transcript	ENST00000457577.3	lincRNA	NA	NA	NA
212	L3	2	200536382	201332961	3	rs281781	200754393	0.00254511	ENSG00000232732	AC073043.1	NO	intron_variant,non_coding_transcript_variant	MODIFIER	Transcript	ENST00000593735.1	lincRNA	NA	NA	NA
212	L3	2	200536382	201332961	3	rs281781	200754393	0.00254511	ENSG00000232732	AC073043.1	NO	intron_variant,non_coding_transcript_variant	MODIFIER	Transcript	ENST00000593806.1	lincRNA	NA	NA	NA
212	L3	2	200536382	201332961	3	rs281781	200754393	0.00254511	ENSG00000232732	AC073043.1	NO	downstream_gene_variant	MODIFIER	Transcript	ENST00000594069.1	lincRNA	NA	NA	NA
212	L3	2	200536382	201332961	3	rs281781	200754393	0.00254511	ENSG00000232732	AC073043.1	NO	intron_variant,non_coding_transcript_variant	MODIFIER	Transcript	ENST00000594091.1	lincRNA	NA	NA	NA
212	L3	2	200536382	201332961	3	rs281781	200754393	0.00254511	ENSG00000232732	AC073043.1	NO	intron_variant,non_coding_transcript_variant	MODIFIER	Transcript	ENST00000596255.1	lincRNA	NA	NA	NA
212	L3	2	200536382	201332961	3	rs281781	200754393	0.00254511	ENSG00000232732	AC073043.1	NO	downstream_gene_variant	MODIFIER	Transcript	ENST00000596619.1	lincRNA	NA	NA	NA
212	L3	2	200536382	201332961	3	rs281781	200754393	0.00254511	ENSG00000232732	AC073043.1	NO	downstream_gene_variant	MODIFIER	Transcript	ENST00000597051.1	lincRNA	NA	NA	NA
212	L3	2	200536382	201332961	3	rs281781	200754393	0.00254511	ENSG00000232732	AC073043.1	NO	intron_variant,non_coding_transcript_variant	MODIFIER	Transcript	ENST00000597899.1	lincRNA	NA	NA	NA
212	L3	2	200536382	201332961	3	rs281781	200754393	0.00254511	ENSG00000232732	AC073043.1	NO	downstream_gene_variant	MODIFIER	Transcript	ENST00000598349.1	lincRNA	NA	NA	NA
212	L3	2	200536382	201332961	3	rs281781	200754393	0.00254511	ENSG00000232732	AC073043.1	NO	intron_variant,non_coding_transcript_variant	MODIFIER	Transcript	ENST00000599089.1	lincRNA	NA	NA	NA
212	L3	2	200536382	201332961	3	rs281781	200754393	0.00254511	ENSG00000232732	AC073043.1	NO	downstream_gene_variant	MODIFIER	Transcript	ENST00000599977.1	lincRNA	NA	NA	NA
212	L3	2	200536382	201332961	3	rs281781	200754393	0.00254511	ENSG00000232732	AC073043.1	NO	downstream_gene_variant	MODIFIER	Transcript	ENST00000600062.1	retained_intron	NA	NA	NA
212	L3	2	200536382	201332961	3	rs281781	200754393	0.00254511	ENSG00000232732	AC073043.1	NO	intron_variant,non_coding_transcript_variant	MODIFIER	Transcript	ENST00000600604.1	lincRNA	NA	NA	NA
212	L3	2	200536382	201332961	3	rs281781	200754393	0.00254511	ENSG00000232732	AC073043.1	NO	intron_variant,non_coding_transcript_variant	MODIFIER	Transcript	ENST00000600829.1	lincRNA	NA	NA	NA
212	L3	2	200536382	201332961	3	rs281781	200754393	0.00254511	ENSG00000232732	AC073043.1	NO	intron_variant,non_coding_transcript_variant	MODIFIER	Transcript	ENST00000600956.1	lincRNA	NA	NA	NA
212	L3	2	200536382	201332961	3	rs281781	200754393	0.00254511	ENSG00000232732	AC073043.1	NO	intron_variant,non_coding_transcript_variant	MODIFIER	Transcript	ENST00000601136.1	lincRNA	NA	NA	NA
212	L3	2	200536382	201332961	3	rs281781	200754393	0.00254511	ENSG00000232732	AC073043.1	NO	downstream_gene_variant	MODIFIER	Transcript	ENST00000608985.1	lincRNA	NA	NA	NA
212	L3	2	200536382	201332961	3	rs76112266	201087157	0.00242132	NA	NA	NO	intergenic_variant	MODIFIER	NA	NA	NA	NA	NA	NA
212	L3	2	200536382	201332961	3	rs55906940	201049386	0.00237031	NA	NA	NO	intergenic_variant	MODIFIER	NA	NA	NA	NA	NA	NA
212	L3	2	200536382	201332961	3	rs11688872	201052418	0.00233878	NA	NA	NO	intergenic_variant	MODIFIER	NA	NA	NA	NA	NA	NA
212	L3	2	200536382	201332961	3	rs145363923	200979065	0.00224518	NA	NA	NO	intergenic_variant	MODIFIER	NA	NA	NA	NA	NA	NA
212	L3	2	200536382	201332961	3	rs11689664	201099961	0.00224432	NA	NA	NO	intergenic_variant	MODIFIER	NA	NA	NA	NA	NA	NA
213	L1	10	18537326	18968326	2	rs7071123	18726218	0.292154	ENSG00000165995	CACNB2	YES	intron_variant	MODIFIER	Transcript	ENST00000282343.8	protein_coding	1402	NA	NA
213	L1	10	18537326	18968326	2	rs7071123	18726218	0.292154	ENSG00000165995	CACNB2	YES	intron_variant	MODIFIER	Transcript	ENST00000324631.7	protein_coding	1402	NA	NA
213	L1	10	18537326	18968326	2	rs7071123	18726218	0.292154	ENSG00000165995	CACNB2	YES	intron_variant	MODIFIER	Transcript	ENST00000352115.6	protein_coding	1402	NA	NA
213	L1	10	18537326	18968326	2	rs7071123	18726218	0.292154	ENSG00000165995	CACNB2	YES	intron_variant	MODIFIER	Transcript	ENST00000377315.4	protein_coding	1402	NA	NA
213	L1	10	18537326	18968326	2	rs7071123	18726218	0.292154	ENSG00000165995	CACNB2	YES	intron_variant	MODIFIER	Transcript	ENST00000377319.3	protein_coding	1402	NA	NA
213	L1	10	18537326	18968326	2	rs7071123	18726218	0.292154	ENSG00000165995	CACNB2	YES	intron_variant	MODIFIER	Transcript	ENST00000377328.1	protein_coding	1402	NA	NA
213	L1	10	18537326	18968326	2	rs7071123	18726218	0.292154	ENSG00000165995	CACNB2	YES	intron_variant	MODIFIER	Transcript	ENST00000377329.4	protein_coding	1402	NA	NA
213	L1	10	18537326	18968326	2	rs7071123	18726218	0.292154	ENSG00000165995	CACNB2	YES	intron_variant	MODIFIER	Transcript	ENST00000377331.2	protein_coding	1402	NA	NA
213	L1	10	18537326	18968326	2	rs7071123	18726218	0.292154	ENSG00000165995	CACNB2	YES	intron_variant	MODIFIER	Transcript	ENST00000396576.2	protein_coding	1402	NA	NA
213	L1	10	18537326	18968326	2	rs7071123	18726218	0.292154	ENSG00000165995	CACNB2	YES	intron_variant,non_coding_transcript_variant	MODIFIER	Transcript	ENST00000498816.1	retained_intron	1402	NA	NA
213	L1	10	18537326	18968326	2	rs6482437	18726326	0.277415	ENSG00000165995	CACNB2	YES	intron_variant	MODIFIER	Transcript	ENST00000282343.8	protein_coding	1402	NA	NA
213	L1	10	18537326	18968326	2	rs6482437	18726326	0.277415	ENSG00000165995	CACNB2	YES	intron_variant	MODIFIER	Transcript	ENST00000324631.7	protein_coding	1402	NA	NA
213	L1	10	18537326	18968326	2	rs6482437	18726326	0.277415	ENSG00000165995	CACNB2	YES	intron_variant	MODIFIER	Transcript	ENST00000352115.6	protein_coding	1402	NA	NA
213	L1	10	18537326	18968326	2	rs6482437	18726326	0.277415	ENSG00000165995	CACNB2	YES	intron_variant	MODIFIER	Transcript	ENST00000377315.4	protein_coding	1402	NA	NA
213	L1	10	18537326	18968326	2	rs6482437	18726326	0.277415	ENSG00000165995	CACNB2	YES	intron_variant	MODIFIER	Transcript	ENST00000377319.3	protein_coding	1402	NA	NA
213	L1	10	18537326	18968326	2	rs6482437	18726326	0.277415	ENSG00000165995	CACNB2	YES	intron_variant	MODIFIER	Transcript	ENST00000377328.1	protein_coding	1402	NA	NA
213	L1	10	18537326	18968326	2	rs6482437	18726326	0.277415	ENSG00000165995	CACNB2	YES	intron_variant	MODIFIER	Transcript	ENST00000377329.4	protein_coding	1402	NA	NA
213	L1	10	18537326	18968326	2	rs6482437	18726326	0.277415	ENSG00000165995	CACNB2	YES	intron_variant	MODIFIER	Transcript	ENST00000377331.2	protein_coding	1402	NA	NA
213	L1	10	18537326	18968326	2	rs6482437	18726326	0.277415	ENSG00000165995	CACNB2	YES	intron_variant	MODIFIER	Transcript	ENST00000396576.2	protein_coding	1402	NA	NA
213	L1	10	18537326	18968326	2	rs6482437	18726326	0.277415	ENSG00000165995	CACNB2	YES	intron_variant,non_coding_transcript_variant	MODIFIER	Transcript	ENST00000498816.1	retained_intron	1402	NA	NA
213	L1	10	18537326	18968326	2	rs7893279	18745105	0.0775867	ENSG00000165995	CACNB2	YES	intron_variant	MODIFIER	Transcript	ENST00000282343.8	protein_coding	1402	NA	NA
213	L1	10	18537326	18968326	2	rs7893279	18745105	0.0775867	ENSG00000165995	CACNB2	YES	intron_variant	MODIFIER	Transcript	ENST00000324631.7	protein_coding	1402	NA	NA
213	L1	10	18537326	18968326	2	rs7893279	18745105	0.0775867	ENSG00000165995	CACNB2	YES	intron_variant	MODIFIER	Transcript	ENST00000352115.6	protein_coding	1402	NA	NA
213	L1	10	18537326	18968326	2	rs7893279	18745105	0.0775867	ENSG00000165995	CACNB2	YES	intron_variant	MODIFIER	Transcript	ENST00000377315.4	protein_coding	1402	NA	NA
213	L1	10	18537326	18968326	2	rs7893279	18745105	0.0775867	ENSG00000165995	CACNB2	YES	intron_variant	MODIFIER	Transcript	ENST00000377319.3	protein_coding	1402	NA	NA
213	L1	10	18537326	18968326	2	rs7893279	18745105	0.0775867	ENSG00000165995	CACNB2	YES	intron_variant	MODIFIER	Transcript	ENST00000377328.1	protein_coding	1402	NA	NA
213	L1	10	18537326	18968326	2	rs7893279	18745105	0.0775867	ENSG00000165995	CACNB2	YES	intron_variant	MODIFIER	Transcript	ENST00000377329.4	protein_coding	1402	NA	NA
213	L1	10	18537326	18968326	2	rs7893279	18745105	0.0775867	ENSG00000165995	CACNB2	YES	intron_variant	MODIFIER	Transcript	ENST00000377331.2	protein_coding	1402	NA	NA
213	L1	10	18537326	18968326	2	rs7893279	18745105	0.0775867	ENSG00000165995	CACNB2	YES	intron_variant	MODIFIER	Transcript	ENST00000396576.2	protein_coding	1402	NA	NA
213	L1	10	18537326	18968326	2	rs7893279	18745105	0.0775867	ENSG00000165995	CACNB2	YES	intron_variant,non_coding_transcript_variant	MODIFIER	Transcript	ENST00000498816.1	retained_intron	1402	NA	NA
213	L1	10	18537326	18968326	2	rs1926026	18725659	0.0725587	ENSG00000165995	CACNB2	YES	intron_variant	MODIFIER	Transcript	ENST00000282343.8	protein_coding	1402	NA	NA
213	L1	10	18537326	18968326	2	rs1926026	18725659	0.0725587	ENSG00000165995	CACNB2	YES	intron_variant	MODIFIER	Transcript	ENST00000324631.7	protein_coding	1402	NA	NA
213	L1	10	18537326	18968326	2	rs1926026	18725659	0.0725587	ENSG00000165995	CACNB2	YES	intron_variant	MODIFIER	Transcript	ENST00000352115.6	protein_coding	1402	NA	NA
213	L1	10	18537326	18968326	2	rs1926026	18725659	0.0725587	ENSG00000165995	CACNB2	YES	intron_variant	MODIFIER	Transcript	ENST00000377315.4	protein_coding	1402	NA	NA
213	L1	10	18537326	18968326	2	rs1926026	18725659	0.0725587	ENSG00000165995	CACNB2	YES	intron_variant	MODIFIER	Transcript	ENST00000377319.3	protein_coding	1402	NA	NA
213	L1	10	18537326	18968326	2	rs1926026	18725659	0.0725587	ENSG00000165995	CACNB2	YES	intron_variant	MODIFIER	Transcript	ENST00000377328.1	protein_coding	1402	NA	NA
213	L1	10	18537326	18968326	2	rs1926026	18725659	0.0725587	ENSG00000165995	CACNB2	YES	intron_variant	MODIFIER	Transcript	ENST00000377329.4	protein_coding	1402	NA	NA
213	L1	10	18537326	18968326	2	rs1926026	18725659	0.0725587	ENSG00000165995	CACNB2	YES	intron_variant	MODIFIER	Transcript	ENST00000377331.2	protein_coding	1402	NA	NA
213	L1	10	18537326	18968326	2	rs1926026	18725659	0.0725587	ENSG00000165995	CACNB2	YES	intron_variant	MODIFIER	Transcript	ENST00000396576.2	protein_coding	1402	NA	NA
213	L1	10	18537326	18968326	2	rs1926026	18725659	0.0725587	ENSG00000165995	CACNB2	YES	intron_variant,non_coding_transcript_variant	MODIFIER	Transcript	ENST00000498816.1	retained_intron	1402	NA	NA
213	L1	10	18537326	18968326	2	rs1325989	18740871	0.0532347	ENSG00000165995	CACNB2	YES	intron_variant	MODIFIER	Transcript	ENST00000282343.8	protein_coding	1402	NA	NA
213	L1	10	18537326	18968326	2	rs1325989	18740871	0.0532347	ENSG00000165995	CACNB2	YES	intron_variant	MODIFIER	Transcript	ENST00000324631.7	protein_coding	1402	NA	NA
213	L1	10	18537326	18968326	2	rs1325989	18740871	0.0532347	ENSG00000165995	CACNB2	YES	intron_variant	MODIFIER	Transcript	ENST00000352115.6	protein_coding	1402	NA	NA
213	L1	10	18537326	18968326	2	rs1325989	18740871	0.0532347	ENSG00000165995	CACNB2	YES	intron_variant	MODIFIER	Transcript	ENST00000377315.4	protein_coding	1402	NA	NA
213	L1	10	18537326	18968326	2	rs1325989	18740871	0.0532347	ENSG00000165995	CACNB2	YES	intron_variant	MODIFIER	Transcript	ENST00000377319.3	protein_coding	1402	NA	NA
213	L1	10	18537326	18968326	2	rs1325989	18740871	0.0532347	ENSG00000165995	CACNB2	YES	intron_variant	MODIFIER	Transcript	ENST00000377328.1	protein_coding	1402	NA	NA
213	L1	10	18537326	18968326	2	rs1325989	18740871	0.0532347	ENSG00000165995	CACNB2	YES	intron_variant	MODIFIER	Transcript	ENST00000377329.4	protein_coding	1402	NA	NA
213	L1	10	18537326	18968326	2	rs1325989	18740871	0.0532347	ENSG00000165995	CACNB2	YES	intron_variant	MODIFIER	Transcript	ENST00000377331.2	protein_coding	1402	NA	NA
213	L1	10	18537326	18968326	2	rs1325989	18740871	0.0532347	ENSG00000165995	CACNB2	YES	intron_variant	MODIFIER	Transcript	ENST00000396576.2	protein_coding	1402	NA	NA
213	L1	10	18537326	18968326	2	rs1325989	18740871	0.0532347	ENSG00000165995	CACNB2	YES	intron_variant,non_coding_transcript_variant	MODIFIER	Transcript	ENST00000498816.1	retained_intron	1402	NA	NA
213	L1	10	18537326	18968326	2	rs7095057	18725985	0.0483569	ENSG00000165995	CACNB2	YES	intron_variant	MODIFIER	Transcript	ENST00000282343.8	protein_coding	1402	NA	NA
213	L1	10	18537326	18968326	2	rs7095057	18725985	0.0483569	ENSG00000165995	CACNB2	YES	intron_variant	MODIFIER	Transcript	ENST00000324631.7	protein_coding	1402	NA	NA
213	L1	10	18537326	18968326	2	rs7095057	18725985	0.0483569	ENSG00000165995	CACNB2	YES	intron_variant	MODIFIER	Transcript	ENST00000352115.6	protein_coding	1402	NA	NA
213	L1	10	18537326	18968326	2	rs7095057	18725985	0.0483569	ENSG00000165995	CACNB2	YES	intron_variant	MODIFIER	Transcript	ENST00000377315.4	protein_coding	1402	NA	NA
213	L1	10	18537326	18968326	2	rs7095057	18725985	0.0483569	ENSG00000165995	CACNB2	YES	intron_variant	MODIFIER	Transcript	ENST00000377319.3	protein_coding	1402	NA	NA
213	L1	10	18537326	18968326	2	rs7095057	18725985	0.0483569	ENSG00000165995	CACNB2	YES	intron_variant	MODIFIER	Transcript	ENST00000377328.1	protein_coding	1402	NA	NA
213	L1	10	18537326	18968326	2	rs7095057	18725985	0.0483569	ENSG00000165995	CACNB2	YES	intron_variant	MODIFIER	Transcript	ENST00000377329.4	protein_coding	1402	NA	NA
213	L1	10	18537326	18968326	2	rs7095057	18725985	0.0483569	ENSG00000165995	CACNB2	YES	intron_variant	MODIFIER	Transcript	ENST00000377331.2	protein_coding	1402	NA	NA
213	L1	10	18537326	18968326	2	rs7095057	18725985	0.0483569	ENSG00000165995	CACNB2	YES	intron_variant	MODIFIER	Transcript	ENST00000396576.2	protein_coding	1402	NA	NA
213	L1	10	18537326	18968326	2	rs7095057	18725985	0.0483569	ENSG00000165995	CACNB2	YES	intron_variant,non_coding_transcript_variant	MODIFIER	Transcript	ENST00000498816.1	retained_intron	1402	NA	NA
213	L1	10	18537326	18968326	2	rs4748468	18742254	0.0369947	ENSG00000165995	CACNB2	YES	intron_variant	MODIFIER	Transcript	ENST00000282343.8	protein_coding	1402	NA	NA
213	L1	10	18537326	18968326	2	rs4748468	18742254	0.0369947	ENSG00000165995	CACNB2	YES	intron_variant	MODIFIER	Transcript	ENST00000324631.7	protein_coding	1402	NA	NA
213	L1	10	18537326	18968326	2	rs4748468	18742254	0.0369947	ENSG00000165995	CACNB2	YES	intron_variant	MODIFIER	Transcript	ENST00000352115.6	protein_coding	1402	NA	NA
213	L1	10	18537326	18968326	2	rs4748468	18742254	0.0369947	ENSG00000165995	CACNB2	YES	intron_variant	MODIFIER	Transcript	ENST00000377315.4	protein_coding	1402	NA	NA
213	L1	10	18537326	18968326	2	rs4748468	18742254	0.0369947	ENSG00000165995	CACNB2	YES	intron_variant	MODIFIER	Transcript	ENST00000377319.3	protein_coding	1402	NA	NA
213	L1	10	18537326	18968326	2	rs4748468	18742254	0.0369947	ENSG00000165995	CACNB2	YES	intron_variant	MODIFIER	Transcript	ENST00000377328.1	protein_coding	1402	NA	NA
213	L1	10	18537326	18968326	2	rs4748468	18742254	0.0369947	ENSG00000165995	CACNB2	YES	intron_variant	MODIFIER	Transcript	ENST00000377329.4	protein_coding	1402	NA	NA
213	L1	10	18537326	18968326	2	rs4748468	18742254	0.0369947	ENSG00000165995	CACNB2	YES	intron_variant	MODIFIER	Transcript	ENST00000377331.2	protein_coding	1402	NA	NA
213	L1	10	18537326	18968326	2	rs4748468	18742254	0.0369947	ENSG00000165995	CACNB2	YES	intron_variant	MODIFIER	Transcript	ENST00000396576.2	protein_coding	1402	NA	NA
213	L1	10	18537326	18968326	2	rs4748468	18742254	0.0369947	ENSG00000165995	CACNB2	YES	intron_variant,non_coding_transcript_variant	MODIFIER	Transcript	ENST00000498816.1	retained_intron	1402	NA	NA
213	L1	10	18537326	18968326	2	rs7923938	18744719	0.029614	ENSG00000165995	CACNB2	YES	intron_variant	MODIFIER	Transcript	ENST00000282343.8	protein_coding	1402	NA	NA
213	L1	10	18537326	18968326	2	rs7923938	18744719	0.029614	ENSG00000165995	CACNB2	YES	intron_variant	MODIFIER	Transcript	ENST00000324631.7	protein_coding	1402	NA	NA
213	L1	10	18537326	18968326	2	rs7923938	18744719	0.029614	ENSG00000165995	CACNB2	YES	intron_variant	MODIFIER	Transcript	ENST00000352115.6	protein_coding	1402	NA	NA
213	L1	10	18537326	18968326	2	rs7923938	18744719	0.029614	ENSG00000165995	CACNB2	YES	intron_variant	MODIFIER	Transcript	ENST00000377315.4	protein_coding	1402	NA	NA
213	L1	10	18537326	18968326	2	rs7923938	18744719	0.029614	ENSG00000165995	CACNB2	YES	intron_variant	MODIFIER	Transcript	ENST00000377319.3	protein_coding	1402	NA	NA
213	L1	10	18537326	18968326	2	rs7923938	18744719	0.029614	ENSG00000165995	CACNB2	YES	intron_variant	MODIFIER	Transcript	ENST00000377328.1	protein_coding	1402	NA	NA
213	L1	10	18537326	18968326	2	rs7923938	18744719	0.029614	ENSG00000165995	CACNB2	YES	intron_variant	MODIFIER	Transcript	ENST00000377329.4	protein_coding	1402	NA	NA
213	L1	10	18537326	18968326	2	rs7923938	18744719	0.029614	ENSG00000165995	CACNB2	YES	intron_variant	MODIFIER	Transcript	ENST00000377331.2	protein_coding	1402	NA	NA
213	L1	10	18537326	18968326	2	rs7923938	18744719	0.029614	ENSG00000165995	CACNB2	YES	intron_variant	MODIFIER	Transcript	ENST00000396576.2	protein_coding	1402	NA	NA
213	L1	10	18537326	18968326	2	rs7923938	18744719	0.029614	ENSG00000165995	CACNB2	YES	intron_variant,non_coding_transcript_variant	MODIFIER	Transcript	ENST00000498816.1	retained_intron	1402	NA	NA
213	L1	10	18537326	18968326	2	rs10764493	18727999	0.0221944	ENSG00000165995	CACNB2	YES	intron_variant	MODIFIER	Transcript	ENST00000282343.8	protein_coding	1402	NA	NA
213	L1	10	18537326	18968326	2	rs10764493	18727999	0.0221944	ENSG00000165995	CACNB2	YES	intron_variant	MODIFIER	Transcript	ENST00000324631.7	protein_coding	1402	NA	NA
213	L1	10	18537326	18968326	2	rs10764493	18727999	0.0221944	ENSG00000165995	CACNB2	YES	intron_variant	MODIFIER	Transcript	ENST00000352115.6	protein_coding	1402	NA	NA
213	L1	10	18537326	18968326	2	rs10764493	18727999	0.0221944	ENSG00000165995	CACNB2	YES	intron_variant	MODIFIER	Transcript	ENST00000377315.4	protein_coding	1402	NA	NA
213	L1	10	18537326	18968326	2	rs10764493	18727999	0.0221944	ENSG00000165995	CACNB2	YES	intron_variant	MODIFIER	Transcript	ENST00000377319.3	protein_coding	1402	NA	NA
213	L1	10	18537326	18968326	2	rs10764493	18727999	0.0221944	ENSG00000165995	CACNB2	YES	intron_variant	MODIFIER	Transcript	ENST00000377328.1	protein_coding	1402	NA	NA
213	L1	10	18537326	18968326	2	rs10764493	18727999	0.0221944	ENSG00000165995	CACNB2	YES	intron_variant	MODIFIER	Transcript	ENST00000377329.4	protein_coding	1402	NA	NA
213	L1	10	18537326	18968326	2	rs10764493	18727999	0.0221944	ENSG00000165995	CACNB2	YES	intron_variant	MODIFIER	Transcript	ENST00000377331.2	protein_coding	1402	NA	NA
213	L1	10	18537326	18968326	2	rs10764493	18727999	0.0221944	ENSG00000165995	CACNB2	YES	intron_variant	MODIFIER	Transcript	ENST00000396576.2	protein_coding	1402	NA	NA
213	L1	10	18537326	18968326	2	rs10764493	18727999	0.0221944	ENSG00000165995	CACNB2	YES	intron_variant,non_coding_transcript_variant	MODIFIER	Transcript	ENST00000498816.1	retained_intron	1402	NA	NA
213	L1	10	18537326	18968326	2	rs912983	18743467	0.0202466	ENSG00000165995	CACNB2	YES	intron_variant	MODIFIER	Transcript	ENST00000282343.8	protein_coding	1402	NA	NA
213	L1	10	18537326	18968326	2	rs912983	18743467	0.0202466	ENSG00000165995	CACNB2	YES	intron_variant	MODIFIER	Transcript	ENST00000324631.7	protein_coding	1402	NA	NA
213	L1	10	18537326	18968326	2	rs912983	18743467	0.0202466	ENSG00000165995	CACNB2	YES	intron_variant	MODIFIER	Transcript	ENST00000352115.6	protein_coding	1402	NA	NA
213	L1	10	18537326	18968326	2	rs912983	18743467	0.0202466	ENSG00000165995	CACNB2	YES	intron_variant	MODIFIER	Transcript	ENST00000377315.4	protein_coding	1402	NA	NA
213	L1	10	18537326	18968326	2	rs912983	18743467	0.0202466	ENSG00000165995	CACNB2	YES	intron_variant	MODIFIER	Transcript	ENST00000377319.3	protein_coding	1402	NA	NA
213	L1	10	18537326	18968326	2	rs912983	18743467	0.0202466	ENSG00000165995	CACNB2	YES	intron_variant	MODIFIER	Transcript	ENST00000377328.1	protein_coding	1402	NA	NA
213	L1	10	18537326	18968326	2	rs912983	18743467	0.0202466	ENSG00000165995	CACNB2	YES	intron_variant	MODIFIER	Transcript	ENST00000377329.4	protein_coding	1402	NA	NA
213	L1	10	18537326	18968326	2	rs912983	18743467	0.0202466	ENSG00000165995	CACNB2	YES	intron_variant	MODIFIER	Transcript	ENST00000377331.2	protein_coding	1402	NA	NA
213	L1	10	18537326	18968326	2	rs912983	18743467	0.0202466	ENSG00000165995	CACNB2	YES	intron_variant	MODIFIER	Transcript	ENST00000396576.2	protein_coding	1402	NA	NA
213	L1	10	18537326	18968326	2	rs912983	18743467	0.0202466	ENSG00000165995	CACNB2	YES	intron_variant,non_coding_transcript_variant	MODIFIER	Transcript	ENST00000498816.1	retained_intron	1402	NA	NA
213	L1	10	18537326	18968326	2	rs12774837	18744005	0.013654	ENSG00000165995	CACNB2	YES	intron_variant	MODIFIER	Transcript	ENST00000282343.8	protein_coding	1402	NA	NA
213	L1	10	18537326	18968326	2	rs12774837	18744005	0.013654	ENSG00000165995	CACNB2	YES	intron_variant	MODIFIER	Transcript	ENST00000324631.7	protein_coding	1402	NA	NA
213	L1	10	18537326	18968326	2	rs12774837	18744005	0.013654	ENSG00000165995	CACNB2	YES	intron_variant	MODIFIER	Transcript	ENST00000352115.6	protein_coding	1402	NA	NA
213	L1	10	18537326	18968326	2	rs12774837	18744005	0.013654	ENSG00000165995	CACNB2	YES	intron_variant	MODIFIER	Transcript	ENST00000377315.4	protein_coding	1402	NA	NA
213	L1	10	18537326	18968326	2	rs12774837	18744005	0.013654	ENSG00000165995	CACNB2	YES	intron_variant	MODIFIER	Transcript	ENST00000377319.3	protein_coding	1402	NA	NA
213	L1	10	18537326	18968326	2	rs12774837	18744005	0.013654	ENSG00000165995	CACNB2	YES	intron_variant	MODIFIER	Transcript	ENST00000377328.1	protein_coding	1402	NA	NA
213	L1	10	18537326	18968326	2	rs12774837	18744005	0.013654	ENSG00000165995	CACNB2	YES	intron_variant	MODIFIER	Transcript	ENST00000377329.4	protein_coding	1402	NA	NA
213	L1	10	18537326	18968326	2	rs12774837	18744005	0.013654	ENSG00000165995	CACNB2	YES	intron_variant	MODIFIER	Transcript	ENST00000377331.2	protein_coding	1402	NA	NA
213	L1	10	18537326	18968326	2	rs12774837	18744005	0.013654	ENSG00000165995	CACNB2	YES	intron_variant	MODIFIER	Transcript	ENST00000396576.2	protein_coding	1402	NA	NA
213	L1	10	18537326	18968326	2	rs12774837	18744005	0.013654	ENSG00000165995	CACNB2	YES	intron_variant,non_coding_transcript_variant	MODIFIER	Transcript	ENST00000498816.1	retained_intron	1402	NA	NA
213	L1	10	18537326	18968326	2	rs1998820	18751103	0.0075243	ENSG00000165995	CACNB2	YES	intron_variant	MODIFIER	Transcript	ENST00000282343.8	protein_coding	1402	NA	NA
213	L1	10	18537326	18968326	2	rs1998820	18751103	0.0075243	ENSG00000165995	CACNB2	YES	intron_variant	MODIFIER	Transcript	ENST00000324631.7	protein_coding	1402	NA	NA
213	L1	10	18537326	18968326	2	rs1998820	18751103	0.0075243	ENSG00000165995	CACNB2	YES	intron_variant	MODIFIER	Transcript	ENST00000352115.6	protein_coding	1402	NA	NA
213	L1	10	18537326	18968326	2	rs1998820	18751103	0.0075243	ENSG00000165995	CACNB2	YES	intron_variant	MODIFIER	Transcript	ENST00000377315.4	protein_coding	1402	NA	NA
213	L1	10	18537326	18968326	2	rs1998820	18751103	0.0075243	ENSG00000165995	CACNB2	YES	intron_variant	MODIFIER	Transcript	ENST00000377319.3	protein_coding	1402	NA	NA
213	L1	10	18537326	18968326	2	rs1998820	18751103	0.0075243	ENSG00000165995	CACNB2	YES	intron_variant	MODIFIER	Transcript	ENST00000377328.1	protein_coding	1402	NA	NA
213	L1	10	18537326	18968326	2	rs1998820	18751103	0.0075243	ENSG00000165995	CACNB2	YES	intron_variant	MODIFIER	Transcript	ENST00000377329.4	protein_coding	1402	NA	NA
213	L1	10	18537326	18968326	2	rs1998820	18751103	0.0075243	ENSG00000165995	CACNB2	YES	intron_variant	MODIFIER	Transcript	ENST00000377331.2	protein_coding	1402	NA	NA
213	L1	10	18537326	18968326	2	rs1998820	18751103	0.0075243	ENSG00000165995	CACNB2	YES	intron_variant	MODIFIER	Transcript	ENST00000396576.2	protein_coding	1402	NA	NA
213	L1	10	18537326	18968326	2	rs1998820	18751103	0.0075243	ENSG00000165995	CACNB2	YES	intron_variant,non_coding_transcript_variant	MODIFIER	Transcript	ENST00000498816.1	retained_intron	1402	NA	NA
213	L2	10	18537326	18968326	2	rs11014990	18870101	0.0284182	ENSG00000241058	NSUN6	YES	intron_variant	MODIFIER	Transcript	ENST00000377304.4	protein_coding	23529	NA	NA
213	L2	10	18537326	18968326	2	rs11014733	18827829	0.0260426	ENSG00000165995	CACNB2	YES	intron_variant	MODIFIER	Transcript	ENST00000282343.8	protein_coding	1402	NA	NA
213	L2	10	18537326	18968326	2	rs11014733	18827829	0.0260426	ENSG00000165995	CACNB2	YES	intron_variant	MODIFIER	Transcript	ENST00000324631.7	protein_coding	1402	NA	NA
213	L2	10	18537326	18968326	2	rs11014733	18827829	0.0260426	ENSG00000165995	CACNB2	YES	intron_variant	MODIFIER	Transcript	ENST00000352115.6	protein_coding	1402	NA	NA
213	L2	10	18537326	18968326	2	rs11014733	18827829	0.0260426	ENSG00000165995	CACNB2	YES	intron_variant	MODIFIER	Transcript	ENST00000377315.4	protein_coding	1402	NA	NA
213	L2	10	18537326	18968326	2	rs11014733	18827829	0.0260426	ENSG00000165995	CACNB2	YES	intron_variant	MODIFIER	Transcript	ENST00000377319.3	protein_coding	1402	NA	NA
213	L2	10	18537326	18968326	2	rs11014733	18827829	0.0260426	ENSG00000165995	CACNB2	YES	intron_variant	MODIFIER	Transcript	ENST00000377328.1	protein_coding	1402	NA	NA
213	L2	10	18537326	18968326	2	rs11014733	18827829	0.0260426	ENSG00000165995	CACNB2	YES	intron_variant	MODIFIER	Transcript	ENST00000377329.4	protein_coding	1402	NA	NA
213	L2	10	18537326	18968326	2	rs11014733	18827829	0.0260426	ENSG00000165995	CACNB2	YES	intron_variant	MODIFIER	Transcript	ENST00000377331.2	protein_coding	1402	NA	NA
213	L2	10	18537326	18968326	2	rs11014733	18827829	0.0260426	ENSG00000165995	CACNB2	YES	intron_variant	MODIFIER	Transcript	ENST00000396576.2	protein_coding	1402	NA	NA
213	L2	10	18537326	18968326	2	rs11014733	18827829	0.0260426	ENSG00000240291	RP11-499P20.2	NO	intron_variant,non_coding_transcript_variant	MODIFIER	Transcript	ENST00000425669.1	antisense	NA	NA	NA
213	L2	10	18537326	18968326	2	rs11014733	18827829	0.0260426	ENSG00000240291	RP11-499P20.2	NO	downstream_gene_variant	MODIFIER	Transcript	ENST00000436485.1	antisense	NA	NA	NA
213	L2	10	18537326	18968326	2	rs12357491	18913866	0.0177323	ENSG00000241058	NSUN6	YES	intron_variant	MODIFIER	Transcript	ENST00000377304.4	protein_coding	23529	NA	NA
213	L2	10	18537326	18968326	2	rs11014660	18817177	0.0174419	ENSG00000165995	CACNB2	YES	intron_variant	MODIFIER	Transcript	ENST00000282343.8	protein_coding	1402	NA	NA
213	L2	10	18537326	18968326	2	rs11014660	18817177	0.0174419	ENSG00000165995	CACNB2	YES	intron_variant	MODIFIER	Transcript	ENST00000324631.7	protein_coding	1402	NA	NA
213	L2	10	18537326	18968326	2	rs11014660	18817177	0.0174419	ENSG00000165995	CACNB2	YES	intron_variant	MODIFIER	Transcript	ENST00000352115.6	protein_coding	1402	NA	NA
213	L2	10	18537326	18968326	2	rs11014660	18817177	0.0174419	ENSG00000165995	CACNB2	YES	intron_variant	MODIFIER	Transcript	ENST00000377315.4	protein_coding	1402	NA	NA
213	L2	10	18537326	18968326	2	rs11014660	18817177	0.0174419	ENSG00000165995	CACNB2	YES	intron_variant	MODIFIER	Transcript	ENST00000377319.3	protein_coding	1402	NA	NA
213	L2	10	18537326	18968326	2	rs11014660	18817177	0.0174419	ENSG00000165995	CACNB2	YES	intron_variant	MODIFIER	Transcript	ENST00000377328.1	protein_coding	1402	NA	NA
213	L2	10	18537326	18968326	2	rs11014660	18817177	0.0174419	ENSG00000165995	CACNB2	YES	intron_variant	MODIFIER	Transcript	ENST00000377329.4	protein_coding	1402	NA	NA
213	L2	10	18537326	18968326	2	rs11014660	18817177	0.0174419	ENSG00000165995	CACNB2	YES	intron_variant	MODIFIER	Transcript	ENST00000377331.2	protein_coding	1402	NA	NA
213	L2	10	18537326	18968326	2	rs11014660	18817177	0.0174419	ENSG00000165995	CACNB2	YES	intron_variant	MODIFIER	Transcript	ENST00000396576.2	protein_coding	1402	NA	NA
213	L2	10	18537326	18968326	2	rs11014660	18817177	0.0174419	ENSG00000240291	RP11-499P20.2	NO	intron_variant,non_coding_transcript_variant	MODIFIER	Transcript	ENST00000425669.1	antisense	NA	NA	NA
213	L2	10	18537326	18968326	2	rs117022702	18843638	0.0166417	ENSG00000241058	NSUN6	YES	intron_variant	MODIFIER	Transcript	ENST00000377304.4	protein_coding	23529	NA	NA
213	L2	10	18537326	18968326	2	rs117022702	18843638	0.0166417	ENSG00000241058	NSUN6	YES	upstream_gene_variant	MODIFIER	Transcript	ENST00000493816.1	processed_transcript	23529	NA	NA
213	L2	10	18537326	18968326	2	rs77757904	18837537	0.0163835	ENSG00000241058	NSUN6	YES	intron_variant	MODIFIER	Transcript	ENST00000377304.4	protein_coding	23529	NA	NA
213	L2	10	18537326	18968326	2	rs77757904	18837537	0.0163835	ENSG00000241058	NSUN6	YES	intron_variant,non_coding_transcript_variant	MODIFIER	Transcript	ENST00000493816.1	processed_transcript	23529	NA	NA
213	L2	10	18537326	18968326	2	rs77757904	18837537	0.0163835	ENSG00000240291	RP11-499P20.2	NO	upstream_gene_variant	MODIFIER	Transcript	ENST00000425669.1	antisense	NA	NA	NA
213	L2	10	18537326	18968326	2	rs77757904	18837537	0.0163835	ENSG00000240291	RP11-499P20.2	NO	upstream_gene_variant	MODIFIER	Transcript	ENST00000436485.1	antisense	NA	NA	NA
213	L2	10	18537326	18968326	2	rs12356286	18911412	0.0163563	ENSG00000241058	NSUN6	YES	intron_variant	MODIFIER	Transcript	ENST00000377304.4	protein_coding	23529	NA	NA
213	L2	10	18537326	18968326	2	rs11014800	18838046	0.016082	ENSG00000241058	NSUN6	YES	intron_variant	MODIFIER	Transcript	ENST00000377304.4	protein_coding	23529	NA	NA
213	L2	10	18537326	18968326	2	rs11014800	18838046	0.016082	ENSG00000241058	NSUN6	YES	intron_variant,non_coding_transcript_variant	MODIFIER	Transcript	ENST00000493816.1	processed_transcript	23529	NA	NA
213	L2	10	18537326	18968326	2	rs11014800	18838046	0.016082	ENSG00000240291	RP11-499P20.2	NO	upstream_gene_variant	MODIFIER	Transcript	ENST00000425669.1	antisense	NA	NA	NA
213	L2	10	18537326	18968326	2	rs11014800	18838046	0.016082	ENSG00000240291	RP11-499P20.2	NO	upstream_gene_variant	MODIFIER	Transcript	ENST00000436485.1	antisense	NA	NA	NA
213	L2	10	18537326	18968326	2	rs17622520	18932297	0.0158979	ENSG00000241058	NSUN6	YES	intron_variant	MODIFIER	Transcript	ENST00000377304.4	protein_coding	23529	NA	NA
213	L2	10	18537326	18968326	2	rs11014805	18838266	0.0157825	ENSG00000241058	NSUN6	YES	intron_variant	MODIFIER	Transcript	ENST00000377304.4	protein_coding	23529	NA	NA
213	L2	10	18537326	18968326	2	rs11014805	18838266	0.0157825	ENSG00000241058	NSUN6	YES	intron_variant,non_coding_transcript_variant	MODIFIER	Transcript	ENST00000493816.1	processed_transcript	23529	NA	NA
213	L2	10	18537326	18968326	2	rs11014805	18838266	0.0157825	ENSG00000240291	RP11-499P20.2	NO	upstream_gene_variant	MODIFIER	Transcript	ENST00000425669.1	antisense	NA	NA	NA
213	L2	10	18537326	18968326	2	rs11014805	18838266	0.0157825	ENSG00000240291	RP11-499P20.2	NO	upstream_gene_variant	MODIFIER	Transcript	ENST00000436485.1	antisense	NA	NA	NA
213	L2	10	18537326	18968326	2	rs11014825	18839902	0.0156626	ENSG00000241058	NSUN6	YES	intron_variant	MODIFIER	Transcript	ENST00000377304.4	protein_coding	23529	NA	NA
213	L2	10	18537326	18968326	2	rs11014825	18839902	0.0156626	ENSG00000241058	NSUN6	YES	intron_variant,non_coding_transcript_variant	MODIFIER	Transcript	ENST00000493816.1	processed_transcript	23529	NA	NA
213	L2	10	18537326	18968326	2	rs11014797	18837677	0.0154214	ENSG00000241058	NSUN6	YES	intron_variant	MODIFIER	Transcript	ENST00000377304.4	protein_coding	23529	NA	NA
213	L2	10	18537326	18968326	2	rs11014797	18837677	0.0154214	ENSG00000241058	NSUN6	YES	intron_variant,non_coding_transcript_variant	MODIFIER	Transcript	ENST00000493816.1	processed_transcript	23529	NA	NA
213	L2	10	18537326	18968326	2	rs11014797	18837677	0.0154214	ENSG00000240291	RP11-499P20.2	NO	upstream_gene_variant	MODIFIER	Transcript	ENST00000425669.1	antisense	NA	NA	NA
213	L2	10	18537326	18968326	2	rs11014797	18837677	0.0154214	ENSG00000240291	RP11-499P20.2	NO	upstream_gene_variant	MODIFIER	Transcript	ENST00000436485.1	antisense	NA	NA	NA
213	L2	10	18537326	18968326	2	rs11014831	18840510	0.0153214	ENSG00000241058	NSUN6	YES	intron_variant	MODIFIER	Transcript	ENST00000377304.4	protein_coding	23529	NA	NA
213	L2	10	18537326	18968326	2	rs11014831	18840510	0.0153214	ENSG00000241058	NSUN6	YES	intron_variant,non_coding_transcript_variant	MODIFIER	Transcript	ENST00000493816.1	processed_transcript	23529	NA	NA
213	L2	10	18537326	18968326	2	rs11516859	18865212	0.0150328	ENSG00000241058	NSUN6	YES	intron_variant	MODIFIER	Transcript	ENST00000377304.4	protein_coding	23529	NA	NA
213	L2	10	18537326	18968326	2	rs118102228	18845710	0.0150188	ENSG00000241058	NSUN6	YES	intron_variant	MODIFIER	Transcript	ENST00000377304.4	protein_coding	23529	NA	NA
213	L2	10	18537326	18968326	2	rs118102228	18845710	0.0150188	ENSG00000241058	NSUN6	YES	upstream_gene_variant	MODIFIER	Transcript	ENST00000493816.1	processed_transcript	23529	NA	NA
213	L2	10	18537326	18968326	2	rs11014961	18863199	0.0147234	ENSG00000241058	NSUN6	YES	intron_variant	MODIFIER	Transcript	ENST00000377304.4	protein_coding	23529	NA	NA
213	L2	10	18537326	18968326	2	rs117171246	18845516	0.0145465	ENSG00000241058	NSUN6	YES	intron_variant	MODIFIER	Transcript	ENST00000377304.4	protein_coding	23529	NA	NA
213	L2	10	18537326	18968326	2	rs117171246	18845516	0.0145465	ENSG00000241058	NSUN6	YES	upstream_gene_variant	MODIFIER	Transcript	ENST00000493816.1	processed_transcript	23529	NA	NA
213	L2	10	18537326	18968326	2	rs12357123	18809737	0.0145435	ENSG00000165995	CACNB2	YES	intron_variant	MODIFIER	Transcript	ENST00000282343.8	protein_coding	1402	NA	NA
213	L2	10	18537326	18968326	2	rs12357123	18809737	0.0145435	ENSG00000165995	CACNB2	YES	intron_variant	MODIFIER	Transcript	ENST00000324631.7	protein_coding	1402	NA	NA
213	L2	10	18537326	18968326	2	rs12357123	18809737	0.0145435	ENSG00000165995	CACNB2	YES	intron_variant	MODIFIER	Transcript	ENST00000352115.6	protein_coding	1402	NA	NA
213	L2	10	18537326	18968326	2	rs12357123	18809737	0.0145435	ENSG00000165995	CACNB2	YES	intron_variant	MODIFIER	Transcript	ENST00000377315.4	protein_coding	1402	NA	NA
213	L2	10	18537326	18968326	2	rs12357123	18809737	0.0145435	ENSG00000165995	CACNB2	YES	intron_variant	MODIFIER	Transcript	ENST00000377319.3	protein_coding	1402	NA	NA
213	L2	10	18537326	18968326	2	rs12357123	18809737	0.0145435	ENSG00000165995	CACNB2	YES	intron_variant	MODIFIER	Transcript	ENST00000377328.1	protein_coding	1402	NA	NA
213	L2	10	18537326	18968326	2	rs12357123	18809737	0.0145435	ENSG00000165995	CACNB2	YES	intron_variant	MODIFIER	Transcript	ENST00000377329.4	protein_coding	1402	NA	NA
213	L2	10	18537326	18968326	2	rs12357123	18809737	0.0145435	ENSG00000165995	CACNB2	YES	intron_variant	MODIFIER	Transcript	ENST00000377331.2	protein_coding	1402	NA	NA
213	L2	10	18537326	18968326	2	rs12357123	18809737	0.0145435	ENSG00000165995	CACNB2	YES	intron_variant	MODIFIER	Transcript	ENST00000396576.2	protein_coding	1402	NA	NA
213	L2	10	18537326	18968326	2	rs12357123	18809737	0.0145435	ENSG00000240291	RP11-499P20.2	NO	intron_variant,non_coding_transcript_variant	MODIFIER	Transcript	ENST00000425669.1	antisense	NA	NA	NA
213	L2	10	18537326	18968326	2	rs11015034	18882208	0.0143601	ENSG00000241058	NSUN6	YES	intron_variant	MODIFIER	Transcript	ENST00000377304.4	protein_coding	23529	NA	NA
213	L2	10	18537326	18968326	2	rs11015366	18941263	0.0143528	ENSG00000241058	NSUN6	YES	upstream_gene_variant	MODIFIER	Transcript	ENST00000377304.4	protein_coding	23529	NA	NA
213	L2	10	18537326	18968326	2	rs11015366	18941263	0.0143528	ENSG00000152487	NSUN6	YES	downstream_gene_variant	MODIFIER	Transcript	ENST00000414939.1	lincRNA	44882	NA	NA
213	L2	10	18537326	18968326	2	rs11015366	18941263	0.0143528	ENSG00000152487	NSUN6	YES	downstream_gene_variant	MODIFIER	Transcript	ENST00000444660.1	lincRNA	44882	NA	NA
213	L2	10	18537326	18968326	2	rs11015366	18941263	0.0143528	ENSG00000152487	NSUN6	YES	downstream_gene_variant	MODIFIER	Transcript	ENST00000449529.1	lincRNA	44882	NA	NA
213	L2	10	18537326	18968326	2	rs11015366	18941263	0.0143528	ENSG00000152487	NSUN6	YES	intron_variant,non_coding_transcript_variant	MODIFIER	Transcript	ENST00000456217.1	lincRNA	44882	NA	NA
213	L2	10	18537326	18968326	2	rs11015366	18941263	0.0143528	ENSG00000152487	NSUN6	YES	downstream_gene_variant	MODIFIER	Transcript	ENST00000607346.1	lincRNA	44882	NA	NA
213	L2	10	18537326	18968326	2	rs74868477	18874206	0.0143451	ENSG00000241058	NSUN6	YES	intron_variant	MODIFIER	Transcript	ENST00000377304.4	protein_coding	23529	NA	NA
213	L2	10	18537326	18968326	2	rs12360352	18931864	0.0141916	ENSG00000241058	NSUN6	YES	intron_variant	MODIFIER	Transcript	ENST00000377304.4	protein_coding	23529	NA	NA
213	L2	10	18537326	18968326	2	rs77004774	18808363	0.0139662	ENSG00000165995	CACNB2	YES	intron_variant	MODIFIER	Transcript	ENST00000282343.8	protein_coding	1402	NA	NA
213	L2	10	18537326	18968326	2	rs77004774	18808363	0.0139662	ENSG00000165995	CACNB2	YES	intron_variant	MODIFIER	Transcript	ENST00000324631.7	protein_coding	1402	NA	NA
213	L2	10	18537326	18968326	2	rs77004774	18808363	0.0139662	ENSG00000165995	CACNB2	YES	intron_variant	MODIFIER	Transcript	ENST00000352115.6	protein_coding	1402	NA	NA
213	L2	10	18537326	18968326	2	rs77004774	18808363	0.0139662	ENSG00000165995	CACNB2	YES	intron_variant	MODIFIER	Transcript	ENST00000377315.4	protein_coding	1402	NA	NA
213	L2	10	18537326	18968326	2	rs77004774	18808363	0.0139662	ENSG00000165995	CACNB2	YES	intron_variant	MODIFIER	Transcript	ENST00000377319.3	protein_coding	1402	NA	NA
213	L2	10	18537326	18968326	2	rs77004774	18808363	0.0139662	ENSG00000165995	CACNB2	YES	intron_variant	MODIFIER	Transcript	ENST00000377328.1	protein_coding	1402	NA	NA
213	L2	10	18537326	18968326	2	rs77004774	18808363	0.0139662	ENSG00000165995	CACNB2	YES	intron_variant	MODIFIER	Transcript	ENST00000377329.4	protein_coding	1402	NA	NA
213	L2	10	18537326	18968326	2	rs77004774	18808363	0.0139662	ENSG00000165995	CACNB2	YES	intron_variant	MODIFIER	Transcript	ENST00000377331.2	protein_coding	1402	NA	NA
213	L2	10	18537326	18968326	2	rs77004774	18808363	0.0139662	ENSG00000165995	CACNB2	YES	intron_variant	MODIFIER	Transcript	ENST00000396576.2	protein_coding	1402	NA	NA
213	L2	10	18537326	18968326	2	rs77004774	18808363	0.0139662	ENSG00000240291	RP11-499P20.2	NO	intron_variant,non_coding_transcript_variant	MODIFIER	Transcript	ENST00000425669.1	antisense	NA	NA	NA
213	L2	10	18537326	18968326	2	rs11015001	18873663	0.0139092	ENSG00000241058	NSUN6	YES	intron_variant	MODIFIER	Transcript	ENST00000377304.4	protein_coding	23529	NA	NA
213	L2	10	18537326	18968326	2	rs11015020	18876987	0.0137925	ENSG00000241058	NSUN6	YES	intron_variant	MODIFIER	Transcript	ENST00000377304.4	protein_coding	23529	NA	NA
213	L2	10	18537326	18968326	2	rs111680375	18874639	0.0136973	ENSG00000241058	NSUN6	YES	intron_variant	MODIFIER	Transcript	ENST00000377304.4	protein_coding	23529	NA	NA
213	L2	10	18537326	18968326	2	rs150026807	18845496	0.0135364	ENSG00000241058	NSUN6	YES	intron_variant	MODIFIER	Transcript	ENST00000377304.4	protein_coding	23529	NA	NA
213	L2	10	18537326	18968326	2	rs150026807	18845496	0.0135364	ENSG00000241058	NSUN6	YES	upstream_gene_variant	MODIFIER	Transcript	ENST00000493816.1	processed_transcript	23529	NA	NA
213	L2	10	18537326	18968326	2	rs11492557	18880785	0.013462	ENSG00000241058	NSUN6	YES	intron_variant	MODIFIER	Transcript	ENST00000377304.4	protein_coding	23529	NA	NA
213	L2	10	18537326	18968326	2	rs11015022	18878252	0.0133961	ENSG00000241058	NSUN6	YES	intron_variant	MODIFIER	Transcript	ENST00000377304.4	protein_coding	23529	NA	NA
213	L2	10	18537326	18968326	2	rs11511205	18879449	0.0132765	ENSG00000241058	NSUN6	YES	intron_variant	MODIFIER	Transcript	ENST00000377304.4	protein_coding	23529	NA	NA
213	L2	10	18537326	18968326	2	rs113131069	18879944	0.01314	ENSG00000241058	NSUN6	YES	intron_variant	MODIFIER	Transcript	ENST00000377304.4	protein_coding	23529	NA	NA
213	L2	10	18537326	18968326	2	rs12358173	18811131	0.0131213	ENSG00000165995	CACNB2	YES	intron_variant	MODIFIER	Transcript	ENST00000282343.8	protein_coding	1402	NA	NA
213	L2	10	18537326	18968326	2	rs12358173	18811131	0.0131213	ENSG00000165995	CACNB2	YES	intron_variant	MODIFIER	Transcript	ENST00000324631.7	protein_coding	1402	NA	NA
213	L2	10	18537326	18968326	2	rs12358173	18811131	0.0131213	ENSG00000165995	CACNB2	YES	intron_variant	MODIFIER	Transcript	ENST00000352115.6	protein_coding	1402	NA	NA
213	L2	10	18537326	18968326	2	rs12358173	18811131	0.0131213	ENSG00000165995	CACNB2	YES	intron_variant	MODIFIER	Transcript	ENST00000377315.4	protein_coding	1402	NA	NA
213	L2	10	18537326	18968326	2	rs12358173	18811131	0.0131213	ENSG00000165995	CACNB2	YES	intron_variant	MODIFIER	Transcript	ENST00000377319.3	protein_coding	1402	NA	NA
213	L2	10	18537326	18968326	2	rs12358173	18811131	0.0131213	ENSG00000165995	CACNB2	YES	intron_variant	MODIFIER	Transcript	ENST00000377328.1	protein_coding	1402	NA	NA
213	L2	10	18537326	18968326	2	rs12358173	18811131	0.0131213	ENSG00000165995	CACNB2	YES	intron_variant	MODIFIER	Transcript	ENST00000377329.4	protein_coding	1402	NA	NA
213	L2	10	18537326	18968326	2	rs12358173	18811131	0.0131213	ENSG00000165995	CACNB2	YES	intron_variant	MODIFIER	Transcript	ENST00000377331.2	protein_coding	1402	NA	NA
213	L2	10	18537326	18968326	2	rs12358173	18811131	0.0131213	ENSG00000165995	CACNB2	YES	intron_variant	MODIFIER	Transcript	ENST00000396576.2	protein_coding	1402	NA	NA
213	L2	10	18537326	18968326	2	rs12358173	18811131	0.0131213	ENSG00000240291	RP11-499P20.2	NO	intron_variant,non_coding_transcript_variant	MODIFIER	Transcript	ENST00000425669.1	antisense	NA	NA	NA
213	L2	10	18537326	18968326	2	rs111797840	18864597	0.0131065	ENSG00000241058	NSUN6	YES	intron_variant	MODIFIER	Transcript	ENST00000377304.4	protein_coding	23529	NA	NA
213	L2	10	18537326	18968326	2	rs11015033	18882195	0.0128344	ENSG00000241058	NSUN6	YES	intron_variant	MODIFIER	Transcript	ENST00000377304.4	protein_coding	23529	NA	NA
213	L2	10	18537326	18968326	2	rs11015060	18887705	0.0127496	ENSG00000241058	NSUN6	YES	intron_variant	MODIFIER	Transcript	ENST00000377304.4	protein_coding	23529	NA	NA
213	L2	10	18537326	18968326	2	rs112978115	18875602	0.012699	ENSG00000241058	NSUN6	YES	intron_variant	MODIFIER	Transcript	ENST00000377304.4	protein_coding	23529	NA	NA
213	L2	10	18537326	18968326	2	rs4466722	18889399	0.0125135	ENSG00000241058	NSUN6	YES	intron_variant	MODIFIER	Transcript	ENST00000377304.4	protein_coding	23529	NA	NA
213	L2	10	18537326	18968326	2	rs10828973	18884814	0.0124559	ENSG00000241058	NSUN6	YES	intron_variant	MODIFIER	Transcript	ENST00000377304.4	protein_coding	23529	NA	NA
213	L2	10	18537326	18968326	2	rs111217727	18857853	0.0124296	ENSG00000241058	NSUN6	YES	intron_variant	MODIFIER	Transcript	ENST00000377304.4	protein_coding	23529	NA	NA
213	L2	10	18537326	18968326	2	rs117956847	18856135	0.0123768	ENSG00000241058	NSUN6	YES	intron_variant	MODIFIER	Transcript	ENST00000377304.4	protein_coding	23529	NA	NA
213	L2	10	18537326	18968326	2	rs111563590	18868171	0.012178	ENSG00000241058	NSUN6	YES	intron_variant	MODIFIER	Transcript	ENST00000377304.4	protein_coding	23529	NA	NA
213	L2	10	18537326	18968326	2	rs12355452	18871450	0.0121323	ENSG00000241058	NSUN6	YES	intron_variant	MODIFIER	Transcript	ENST00000377304.4	protein_coding	23529	NA	NA
213	L2	10	18537326	18968326	2	rs12360345	18871449	0.012132	ENSG00000241058	NSUN6	YES	intron_variant	MODIFIER	Transcript	ENST00000377304.4	protein_coding	23529	NA	NA
213	L2	10	18537326	18968326	2	rs111217461	18857003	0.0121315	ENSG00000241058	NSUN6	YES	intron_variant	MODIFIER	Transcript	ENST00000377304.4	protein_coding	23529	NA	NA
213	L2	10	18537326	18968326	2	rs11015046	18885467	0.0121145	ENSG00000241058	NSUN6	YES	intron_variant	MODIFIER	Transcript	ENST00000377304.4	protein_coding	23529	NA	NA
213	L2	10	18537326	18968326	2	rs75531151	18862549	0.0120036	ENSG00000241058	NSUN6	YES	intron_variant	MODIFIER	Transcript	ENST00000377304.4	protein_coding	23529	NA	NA
213	L2	10	18537326	18968326	2	rs113426282	18893740	0.0119831	ENSG00000241058	NSUN6	YES	intron_variant	MODIFIER	Transcript	ENST00000377304.4	protein_coding	23529	NA	NA
213	L2	10	18537326	18968326	2	rs11015100	18893687	0.0119827	ENSG00000241058	NSUN6	YES	intron_variant	MODIFIER	Transcript	ENST00000377304.4	protein_coding	23529	NA	NA
213	L2	10	18537326	18968326	2	rs11015104	18893908	0.0119826	ENSG00000241058	NSUN6	YES	intron_variant	MODIFIER	Transcript	ENST00000377304.4	protein_coding	23529	NA	NA
213	L2	10	18537326	18968326	2	rs11015065	18888369	0.0119695	ENSG00000241058	NSUN6	YES	intron_variant	MODIFIER	Transcript	ENST00000377304.4	protein_coding	23529	NA	NA
213	L2	10	18537326	18968326	2	rs11015089	18891093	0.0119663	ENSG00000241058	NSUN6	YES	intron_variant	MODIFIER	Transcript	ENST00000377304.4	protein_coding	23529	NA	NA
213	L2	10	18537326	18968326	2	rs11015091	18892056	0.0119652	ENSG00000241058	NSUN6	YES	intron_variant	MODIFIER	Transcript	ENST00000377304.4	protein_coding	23529	NA	NA
213	L2	10	18537326	18968326	2	rs11015066	18888475	0.0119574	ENSG00000241058	NSUN6	YES	intron_variant	MODIFIER	Transcript	ENST00000377304.4	protein_coding	23529	NA	NA
213	L2	10	18537326	18968326	2	rs11014985	18869172	0.011874	ENSG00000241058	NSUN6	YES	intron_variant	MODIFIER	Transcript	ENST00000377304.4	protein_coding	23529	NA	NA
213	L2	10	18537326	18968326	2	rs4570480	18868844	0.0118574	ENSG00000241058	NSUN6	YES	intron_variant	MODIFIER	Transcript	ENST00000377304.4	protein_coding	23529	NA	NA
213	L2	10	18537326	18968326	2	rs11014721	18823721	0.0117384	ENSG00000165995	CACNB2	YES	intron_variant	MODIFIER	Transcript	ENST00000282343.8	protein_coding	1402	NA	NA
213	L2	10	18537326	18968326	2	rs11014721	18823721	0.0117384	ENSG00000165995	CACNB2	YES	intron_variant	MODIFIER	Transcript	ENST00000324631.7	protein_coding	1402	NA	NA
213	L2	10	18537326	18968326	2	rs11014721	18823721	0.0117384	ENSG00000165995	CACNB2	YES	intron_variant	MODIFIER	Transcript	ENST00000352115.6	protein_coding	1402	NA	NA
213	L2	10	18537326	18968326	2	rs11014721	18823721	0.0117384	ENSG00000165995	CACNB2	YES	intron_variant	MODIFIER	Transcript	ENST00000377315.4	protein_coding	1402	NA	NA
213	L2	10	18537326	18968326	2	rs11014721	18823721	0.0117384	ENSG00000165995	CACNB2	YES	intron_variant	MODIFIER	Transcript	ENST00000377319.3	protein_coding	1402	NA	NA
213	L2	10	18537326	18968326	2	rs11014721	18823721	0.0117384	ENSG00000165995	CACNB2	YES	intron_variant	MODIFIER	Transcript	ENST00000377328.1	protein_coding	1402	NA	NA
213	L2	10	18537326	18968326	2	rs11014721	18823721	0.0117384	ENSG00000165995	CACNB2	YES	intron_variant	MODIFIER	Transcript	ENST00000377329.4	protein_coding	1402	NA	NA
213	L2	10	18537326	18968326	2	rs11014721	18823721	0.0117384	ENSG00000165995	CACNB2	YES	intron_variant	MODIFIER	Transcript	ENST00000377331.2	protein_coding	1402	NA	NA
213	L2	10	18537326	18968326	2	rs11014721	18823721	0.0117384	ENSG00000165995	CACNB2	YES	intron_variant	MODIFIER	Transcript	ENST00000396576.2	protein_coding	1402	NA	NA
213	L2	10	18537326	18968326	2	rs11014721	18823721	0.0117384	ENSG00000240291	RP11-499P20.2	NO	intron_variant,non_coding_transcript_variant	MODIFIER	Transcript	ENST00000425669.1	antisense	NA	NA	NA
213	L2	10	18537326	18968326	2	rs17622004	18899798	0.0116814	ENSG00000241058	NSUN6	YES	intron_variant	MODIFIER	Transcript	ENST00000377304.4	protein_coding	23529	NA	NA
213	L2	10	18537326	18968326	2	rs45452100	18905039	0.0113911	ENSG00000241058	NSUN6	YES	intron_variant	MODIFIER	Transcript	ENST00000377304.4	protein_coding	23529	NA	NA
213	L2	10	18537326	18968326	2	rs11014594	18804458	0.0111222	ENSG00000165995	CACNB2	YES	intron_variant	MODIFIER	Transcript	ENST00000282343.8	protein_coding	1402	NA	NA
213	L2	10	18537326	18968326	2	rs11014594	18804458	0.0111222	ENSG00000165995	CACNB2	YES	intron_variant	MODIFIER	Transcript	ENST00000324631.7	protein_coding	1402	NA	NA
213	L2	10	18537326	18968326	2	rs11014594	18804458	0.0111222	ENSG00000165995	CACNB2	YES	intron_variant	MODIFIER	Transcript	ENST00000352115.6	protein_coding	1402	NA	NA
213	L2	10	18537326	18968326	2	rs11014594	18804458	0.0111222	ENSG00000165995	CACNB2	YES	intron_variant	MODIFIER	Transcript	ENST00000377315.4	protein_coding	1402	NA	NA
213	L2	10	18537326	18968326	2	rs11014594	18804458	0.0111222	ENSG00000165995	CACNB2	YES	intron_variant	MODIFIER	Transcript	ENST00000377319.3	protein_coding	1402	NA	NA
213	L2	10	18537326	18968326	2	rs11014594	18804458	0.0111222	ENSG00000165995	CACNB2	YES	intron_variant	MODIFIER	Transcript	ENST00000377328.1	protein_coding	1402	NA	NA
213	L2	10	18537326	18968326	2	rs11014594	18804458	0.0111222	ENSG00000165995	CACNB2	YES	intron_variant	MODIFIER	Transcript	ENST00000377329.4	protein_coding	1402	NA	NA
213	L2	10	18537326	18968326	2	rs11014594	18804458	0.0111222	ENSG00000165995	CACNB2	YES	intron_variant	MODIFIER	Transcript	ENST00000377331.2	protein_coding	1402	NA	NA
213	L2	10	18537326	18968326	2	rs11014594	18804458	0.0111222	ENSG00000165995	CACNB2	YES	intron_variant	MODIFIER	Transcript	ENST00000396576.2	protein_coding	1402	NA	NA
213	L2	10	18537326	18968326	2	rs11014594	18804458	0.0111222	ENSG00000240291	RP11-499P20.2	NO	intron_variant,non_coding_transcript_variant	MODIFIER	Transcript	ENST00000425669.1	antisense	NA	NA	NA
213	L2	10	18537326	18968326	2	rs11015180	18908257	0.0104297	ENSG00000241058	NSUN6	YES	intron_variant	MODIFIER	Transcript	ENST00000377304.4	protein_coding	23529	NA	NA
213	L2	10	18537326	18968326	2	rs111217327	18856993	0.0104292	ENSG00000241058	NSUN6	YES	intron_variant	MODIFIER	Transcript	ENST00000377304.4	protein_coding	23529	NA	NA
213	L2	10	18537326	18968326	2	rs12356125	18907927	0.00997423	ENSG00000241058	NSUN6	YES	intron_variant	MODIFIER	Transcript	ENST00000377304.4	protein_coding	23529	NA	NA
213	L2	10	18537326	18968326	2	rs17622211	18904638	0.00992528	ENSG00000241058	NSUN6	YES	intron_variant	MODIFIER	Transcript	ENST00000377304.4	protein_coding	23529	NA	NA
213	L2	10	18537326	18968326	2	rs11014582	18801853	0.00960727	ENSG00000165995	CACNB2	YES	intron_variant	MODIFIER	Transcript	ENST00000282343.8	protein_coding	1402	NA	NA
213	L2	10	18537326	18968326	2	rs11014582	18801853	0.00960727	ENSG00000165995	CACNB2	YES	intron_variant	MODIFIER	Transcript	ENST00000324631.7	protein_coding	1402	NA	NA
213	L2	10	18537326	18968326	2	rs11014582	18801853	0.00960727	ENSG00000165995	CACNB2	YES	intron_variant	MODIFIER	Transcript	ENST00000352115.6	protein_coding	1402	NA	NA
213	L2	10	18537326	18968326	2	rs11014582	18801853	0.00960727	ENSG00000165995	CACNB2	YES	intron_variant	MODIFIER	Transcript	ENST00000377315.4	protein_coding	1402	NA	NA
213	L2	10	18537326	18968326	2	rs11014582	18801853	0.00960727	ENSG00000165995	CACNB2	YES	intron_variant	MODIFIER	Transcript	ENST00000377319.3	protein_coding	1402	NA	NA
213	L2	10	18537326	18968326	2	rs11014582	18801853	0.00960727	ENSG00000165995	CACNB2	YES	intron_variant	MODIFIER	Transcript	ENST00000377328.1	protein_coding	1402	NA	NA
213	L2	10	18537326	18968326	2	rs11014582	18801853	0.00960727	ENSG00000165995	CACNB2	YES	intron_variant	MODIFIER	Transcript	ENST00000377329.4	protein_coding	1402	NA	NA
213	L2	10	18537326	18968326	2	rs11014582	18801853	0.00960727	ENSG00000165995	CACNB2	YES	intron_variant	MODIFIER	Transcript	ENST00000377331.2	protein_coding	1402	NA	NA
213	L2	10	18537326	18968326	2	rs11014582	18801853	0.00960727	ENSG00000165995	CACNB2	YES	intron_variant	MODIFIER	Transcript	ENST00000396576.2	protein_coding	1402	NA	NA
213	L2	10	18537326	18968326	2	rs11014582	18801853	0.00960727	ENSG00000240291	RP11-499P20.2	NO	downstream_gene_variant	MODIFIER	Transcript	ENST00000425669.1	antisense	NA	NA	NA
213	L2	10	18537326	18968326	2	rs11015185	18909573	0.00936862	ENSG00000241058	NSUN6	YES	intron_variant	MODIFIER	Transcript	ENST00000377304.4	protein_coding	23529	NA	NA
213	L2	10	18537326	18968326	2	rs11015533	18961900	0.00921355	ENSG00000165997	ARL5B	YES	intron_variant	MODIFIER	Transcript	ENST00000377275.3	protein_coding	23052	NA	NA
213	L2	10	18537326	18968326	2	rs12357063	18803338	0.00905236	ENSG00000165995	CACNB2	YES	intron_variant	MODIFIER	Transcript	ENST00000282343.8	protein_coding	1402	NA	NA
213	L2	10	18537326	18968326	2	rs12357063	18803338	0.00905236	ENSG00000165995	CACNB2	YES	intron_variant	MODIFIER	Transcript	ENST00000324631.7	protein_coding	1402	NA	NA
213	L2	10	18537326	18968326	2	rs12357063	18803338	0.00905236	ENSG00000165995	CACNB2	YES	intron_variant	MODIFIER	Transcript	ENST00000352115.6	protein_coding	1402	NA	NA
213	L2	10	18537326	18968326	2	rs12357063	18803338	0.00905236	ENSG00000165995	CACNB2	YES	intron_variant	MODIFIER	Transcript	ENST00000377315.4	protein_coding	1402	NA	NA
213	L2	10	18537326	18968326	2	rs12357063	18803338	0.00905236	ENSG00000165995	CACNB2	YES	intron_variant	MODIFIER	Transcript	ENST00000377319.3	protein_coding	1402	NA	NA
213	L2	10	18537326	18968326	2	rs12357063	18803338	0.00905236	ENSG00000165995	CACNB2	YES	intron_variant	MODIFIER	Transcript	ENST00000377328.1	protein_coding	1402	NA	NA
213	L2	10	18537326	18968326	2	rs12357063	18803338	0.00905236	ENSG00000165995	CACNB2	YES	intron_variant	MODIFIER	Transcript	ENST00000377329.4	protein_coding	1402	NA	NA
213	L2	10	18537326	18968326	2	rs12357063	18803338	0.00905236	ENSG00000165995	CACNB2	YES	intron_variant	MODIFIER	Transcript	ENST00000377331.2	protein_coding	1402	NA	NA
213	L2	10	18537326	18968326	2	rs12357063	18803338	0.00905236	ENSG00000165995	CACNB2	YES	intron_variant	MODIFIER	Transcript	ENST00000396576.2	protein_coding	1402	NA	NA
213	L2	10	18537326	18968326	2	rs12357063	18803338	0.00905236	ENSG00000240291	RP11-499P20.2	NO	intron_variant,non_coding_transcript_variant	MODIFIER	Transcript	ENST00000425669.1	antisense	NA	NA	NA
213	L2	10	18537326	18968326	2	rs112257239	18877602	0.00897106	ENSG00000241058	NSUN6	YES	intron_variant	MODIFIER	Transcript	ENST00000377304.4	protein_coding	23529	NA	NA
213	L2	10	18537326	18968326	2	rs11015540	18962416	0.00890135	ENSG00000165997	ARL5B	YES	intron_variant	MODIFIER	Transcript	ENST00000377275.3	protein_coding	23052	NA	NA
213	L2	10	18537326	18968326	2	rs11015514	18959791	0.008183	ENSG00000165997	ARL5B	YES	intron_variant	MODIFIER	Transcript	ENST00000377275.3	protein_coding	23052	NA	NA
213	L2	10	18537326	18968326	2	rs4497294	18889275	0.00712928	ENSG00000241058	NSUN6	YES	intron_variant	MODIFIER	Transcript	ENST00000377304.4	protein_coding	23529	NA	NA
213	L2	10	18537326	18968326	2	rs77827646	18951087	0.00712405	ENSG00000165997	ARL5B	YES	intron_variant	MODIFIER	Transcript	ENST00000377275.3	protein_coding	23052	NA	NA
213	L2	10	18537326	18968326	2	rs77827646	18951087	0.00712405	ENSG00000152487	NSUN6	YES	upstream_gene_variant	MODIFIER	Transcript	ENST00000414939.1	lincRNA	44882	NA	NA
213	L2	10	18537326	18968326	2	rs77827646	18951087	0.00712405	ENSG00000152487	NSUN6	YES	upstream_gene_variant	MODIFIER	Transcript	ENST00000444660.1	lincRNA	44882	NA	NA
213	L2	10	18537326	18968326	2	rs77827646	18951087	0.00712405	ENSG00000152487	NSUN6	YES	upstream_gene_variant	MODIFIER	Transcript	ENST00000449529.1	lincRNA	44882	NA	NA
213	L2	10	18537326	18968326	2	rs77827646	18951087	0.00712405	ENSG00000152487	NSUN6	YES	upstream_gene_variant	MODIFIER	Transcript	ENST00000456217.1	lincRNA	44882	NA	NA
213	L2	10	18537326	18968326	2	rs77827646	18951087	0.00712405	ENSG00000152487	NSUN6	YES	upstream_gene_variant	MODIFIER	Transcript	ENST00000607346.1	lincRNA	44882	NA	NA
213	L2	10	18537326	18968326	2	rs138903949	18951696	0.00710894	ENSG00000165997	ARL5B	YES	intron_variant	MODIFIER	Transcript	ENST00000377275.3	protein_coding	23052	NA	NA
213	L2	10	18537326	18968326	2	rs138903949	18951696	0.00710894	ENSG00000152487	NSUN6	YES	upstream_gene_variant	MODIFIER	Transcript	ENST00000414939.1	lincRNA	44882	NA	NA
213	L2	10	18537326	18968326	2	rs138903949	18951696	0.00710894	ENSG00000152487	NSUN6	YES	upstream_gene_variant	MODIFIER	Transcript	ENST00000444660.1	lincRNA	44882	NA	NA
213	L2	10	18537326	18968326	2	rs138903949	18951696	0.00710894	ENSG00000152487	NSUN6	YES	upstream_gene_variant	MODIFIER	Transcript	ENST00000449529.1	lincRNA	44882	NA	NA
213	L2	10	18537326	18968326	2	rs138903949	18951696	0.00710894	ENSG00000152487	NSUN6	YES	upstream_gene_variant	MODIFIER	Transcript	ENST00000456217.1	lincRNA	44882	NA	NA
213	L2	10	18537326	18968326	2	rs138903949	18951696	0.00710894	ENSG00000152487	NSUN6	YES	upstream_gene_variant	MODIFIER	Transcript	ENST00000607346.1	lincRNA	44882	NA	NA
214	L1	20	37272569	37517069	2	rs6071166	37333012	0.127234	NA	NA	NO	intergenic_variant	MODIFIER	NA	NA	NA	NA	NA	NA
214	L1	20	37272569	37517069	2	rs6027422	37332481	0.0731131	NA	NA	NO	intergenic_variant	MODIFIER	NA	NA	NA	NA	NA	NA
214	L1	20	37272569	37517069	2	rs6064903	37328102	0.065034	NA	NA	NO	intergenic_variant	MODIFIER	NA	NA	NA	NA	NA	NA
214	L1	20	37272569	37517069	2	rs6027384	37327426	0.0569911	NA	NA	NO	intergenic_variant	MODIFIER	NA	NA	NA	NA	NA	NA
214	L1	20	37272569	37517069	2	rs6071120	37322067	0.0537571	NA	NA	NO	intergenic_variant	MODIFIER	NA	NA	NA	NA	NA	NA
214	L1	20	37272569	37517069	2	rs2864948	37322814	0.0502535	NA	NA	NO	intergenic_variant	MODIFIER	NA	NA	NA	NA	NA	NA
214	L1	20	37272569	37517069	2	rs6071119	37322023	0.0203458	NA	NA	NO	intergenic_variant	MODIFIER	NA	NA	NA	NA	NA	NA
214	L1	20	37272569	37517069	2	rs6071145	37328576	0.0199018	NA	NA	NO	intergenic_variant	MODIFIER	NA	NA	NA	NA	NA	NA
214	L1	20	37272569	37517069	2	rs6027369	37326084	0.0179876	NA	NA	NO	intergenic_variant	MODIFIER	NA	NA	NA	NA	NA	NA
214	L1	20	37272569	37517069	2	rs6027371	37326172	0.0178785	NA	NA	NO	intergenic_variant	MODIFIER	NA	NA	NA	NA	NA	NA
214	L1	20	37272569	37517069	2	rs1885456	37324496	0.0169699	NA	NA	NO	intergenic_variant	MODIFIER	NA	NA	NA	NA	NA	NA
214	L1	20	37272569	37517069	2	rs6071126	37322225	0.0169122	NA	NA	NO	intergenic_variant	MODIFIER	NA	NA	NA	NA	NA	NA
214	L1	20	37272569	37517069	2	rs9679799	37331578	0.0166746	NA	NA	NO	intergenic_variant	MODIFIER	NA	NA	NA	NA	NA	NA
214	L1	20	37272569	37517069	2	rs6015666	37324627	0.0159862	NA	NA	NO	intergenic_variant	MODIFIER	NA	NA	NA	NA	NA	NA
214	L1	20	37272569	37517069	2	rs6015665	37324612	0.0159856	NA	NA	NO	intergenic_variant	MODIFIER	NA	NA	NA	NA	NA	NA
214	L1	20	37272569	37517069	2	rs722079	37322835	0.015851	NA	NA	NO	intergenic_variant	MODIFIER	NA	NA	NA	NA	NA	NA
214	L1	20	37272569	37517069	2	rs6071139	37326549	0.0150011	NA	NA	NO	intergenic_variant	MODIFIER	NA	NA	NA	NA	NA	NA
214	L1	20	37272569	37517069	2	rs6071127	37322257	0.0149851	NA	NA	NO	intergenic_variant	MODIFIER	NA	NA	NA	NA	NA	NA
214	L1	20	37272569	37517069	2	rs1358900	37323970	0.0149791	NA	NA	NO	intergenic_variant	MODIFIER	NA	NA	NA	NA	NA	NA
214	L1	20	37272569	37517069	2	rs722077	37322748	0.0149697	NA	NA	NO	intergenic_variant	MODIFIER	NA	NA	NA	NA	NA	NA
214	L1	20	37272569	37517069	2	rs6064886	37321368	0.0141542	NA	NA	NO	regulatory_region_variant	MODIFIER	RegulatoryFeature	ENSR20_9KCMR	enhancer	NA	NA	NA
214	L1	20	37272569	37517069	2	rs6064886	37321368	0.0141542	NA	NA	NO	intergenic_variant	MODIFIER	NA	NA	NA	NA	NA	NA
214	L1	20	37272569	37517069	2	rs1885458	37320534	0.0131534	NA	NA	NO	intergenic_variant	MODIFIER	NA	NA	NA	NA	NA	NA
214	L1	20	37272569	37517069	2	rs6027273	37317110	0.0127857	NA	NA	NO	intergenic_variant	MODIFIER	NA	NA	NA	NA	NA	NA
214	L1	20	37272569	37517069	2	rs6027284	37318359	0.0116499	NA	NA	NO	intergenic_variant	MODIFIER	NA	NA	NA	NA	NA	NA
214	L1	20	37272569	37517069	2	rs6027274	37317179	0.0109253	NA	NA	NO	intergenic_variant	MODIFIER	NA	NA	NA	NA	NA	NA
214	L1	20	37272569	37517069	2	rs1154702	37316601	0.0109179	NA	NA	NO	intergenic_variant	MODIFIER	NA	NA	NA	NA	NA	NA
214	L1	20	37272569	37517069	2	rs6027265	37315993	0.010337	NA	NA	NO	intergenic_variant	MODIFIER	NA	NA	NA	NA	NA	NA
214	L1	20	37272569	37517069	2	rs6027270	37316393	0.0103316	NA	NA	NO	intergenic_variant	MODIFIER	NA	NA	NA	NA	NA	NA
214	L1	20	37272569	37517069	2	rs6015631	37316913	0.0103233	NA	NA	NO	intergenic_variant	MODIFIER	NA	NA	NA	NA	NA	NA
214	L1	20	37272569	37517069	2	rs6071146	37328605	0.00977214	NA	NA	NO	intergenic_variant	MODIFIER	NA	NA	NA	NA	NA	NA
214	L1	20	37272569	37517069	2	rs6027331	37323183	0.00911431	NA	NA	NO	intergenic_variant	MODIFIER	NA	NA	NA	NA	NA	NA
214	L1	20	37272569	37517069	2	rs6027244	37312009	0.00909073	NA	NA	NO	intergenic_variant	MODIFIER	NA	NA	NA	NA	NA	NA
214	L1	20	37272569	37517069	2	rs6027419	37332205	0.00898693	NA	NA	NO	intergenic_variant	MODIFIER	NA	NA	NA	NA	NA	NA
214	L1	20	37272569	37517069	2	rs6027213	37305421	0.00890342	NA	NA	NO	intergenic_variant	MODIFIER	NA	NA	NA	NA	NA	NA
214	L1	20	37272569	37517069	2	rs6015693	37330809	0.00872808	NA	NA	NO	intergenic_variant	MODIFIER	NA	NA	NA	NA	NA	NA
214	L1	20	37272569	37517069	2	rs1358899	37329693	0.00869086	NA	NA	NO	intergenic_variant	MODIFIER	NA	NA	NA	NA	NA	NA
214	L1	20	37272569	37517069	2	rs1830609	37325025	0.00867923	NA	NA	NO	intergenic_variant	MODIFIER	NA	NA	NA	NA	NA	NA
214	L1	20	37272569	37517069	2	rs6027258	37314674	0.00804707	NA	NA	NO	regulatory_region_variant	MODIFIER	RegulatoryFeature	ENSR20_9KCKT	open_chromatin_region	NA	NA	NA
214	L1	20	37272569	37517069	2	rs6027258	37314674	0.00804707	NA	NA	NO	intergenic_variant	MODIFIER	NA	NA	NA	NA	NA	NA
214	L1	20	37272569	37517069	2	rs6027333	37323263	0.00768956	NA	NA	NO	intergenic_variant	MODIFIER	NA	NA	NA	NA	NA	NA
214	L1	20	37272569	37517069	2	rs6015637	37318505	0.00669683	NA	NA	NO	intergenic_variant	MODIFIER	NA	NA	NA	NA	NA	NA
214	L1	20	37272569	37517069	2	rs1475096	37310927	0.00661506	NA	NA	NO	intergenic_variant	MODIFIER	NA	NA	NA	NA	NA	NA
214	L1	20	37272569	37517069	2	rs1033514	37310514	0.00661139	NA	NA	NO	intergenic_variant	MODIFIER	NA	NA	NA	NA	NA	NA
214	L1	20	37272569	37517069	2	rs1033515	37310509	0.0066105	NA	NA	NO	intergenic_variant	MODIFIER	NA	NA	NA	NA	NA	NA
214	L1	20	37272569	37517069	2	rs1040898	37309854	0.00660821	NA	NA	NO	intergenic_variant	MODIFIER	NA	NA	NA	NA	NA	NA
214	L1	20	37272569	37517069	2	rs6027233	37310082	0.00660685	NA	NA	NO	intergenic_variant	MODIFIER	NA	NA	NA	NA	NA	NA
214	L1	20	37272569	37517069	2	rs6015618	37310382	0.00660249	NA	NA	NO	intergenic_variant	MODIFIER	NA	NA	NA	NA	NA	NA
214	L1	20	37272569	37517069	2	rs6027232	37310003	0.006596	NA	NA	NO	intergenic_variant	MODIFIER	NA	NA	NA	NA	NA	NA
214	L1	20	37272569	37517069	2	rs6015611	37308301	0.00657012	NA	NA	NO	intergenic_variant	MODIFIER	NA	NA	NA	NA	NA	NA
214	L1	20	37272569	37517069	2	rs6071049	37306029	0.00643908	NA	NA	NO	intergenic_variant	MODIFIER	NA	NA	NA	NA	NA	NA
214	L1	20	37272569	37517069	2	rs6064884	37319995	0.0059898	NA	NA	NO	intergenic_variant	MODIFIER	NA	NA	NA	NA	NA	NA
214	L1	20	37272569	37517069	2	rs6071101	37317978	0.0059725	NA	NA	NO	intergenic_variant	MODIFIER	NA	NA	NA	NA	NA	NA
214	L1	20	37272569	37517069	2	rs1885460	37314470	0.00581038	NA	NA	NO	intergenic_variant	MODIFIER	NA	NA	NA	NA	NA	NA
214	L1	20	37272569	37517069	2	rs7262449	37309311	0.00561558	NA	NA	NO	regulatory_region_variant	MODIFIER	RegulatoryFeature	ENSR20_835P3N	open_chromatin_region	NA	NA	NA
214	L1	20	37272569	37517069	2	rs7262449	37309311	0.00561558	NA	NA	NO	intergenic_variant	MODIFIER	NA	NA	NA	NA	NA	NA
214	L1	20	37272569	37517069	2	rs1885459	37314936	0.00550692	NA	NA	NO	intergenic_variant	MODIFIER	NA	NA	NA	NA	NA	NA
214	L1	20	37272569	37517069	2	rs7344456	37307294	0.00537808	NA	NA	NO	intergenic_variant	MODIFIER	NA	NA	NA	NA	NA	NA
214	L2	20	37272569	37517069	2	rs1006945	37458009	0.394021	ENSG00000101445	PPP1R16B	YES	intron_variant	MODIFIER	Transcript	ENST00000299824.1	protein_coding	15850	NA	NA
214	L2	20	37272569	37517069	2	rs1006945	37458009	0.394021	ENSG00000101445	PPP1R16B	YES	intron_variant	MODIFIER	Transcript	ENST00000373331.2	protein_coding	15850	NA	NA
214	L2	20	37272569	37517069	2	rs6071589	37444221	0.190853	ENSG00000101445	PPP1R16B	YES	intron_variant	MODIFIER	Transcript	ENST00000299824.1	protein_coding	15850	NA	NA
214	L2	20	37272569	37517069	2	rs6071589	37444221	0.190853	ENSG00000101445	PPP1R16B	YES	intron_variant	MODIFIER	Transcript	ENST00000373331.2	protein_coding	15850	NA	NA
214	L2	20	37272569	37517069	2	rs1474973	37468445	0.190244	ENSG00000101445	PPP1R16B	YES	intron_variant	MODIFIER	Transcript	ENST00000299824.1	protein_coding	15850	NA	NA
214	L2	20	37272569	37517069	2	rs1474973	37468445	0.190244	ENSG00000101445	PPP1R16B	YES	intron_variant	MODIFIER	Transcript	ENST00000373331.2	protein_coding	15850	NA	NA
214	L2	20	37272569	37517069	2	rs1474973	37468445	0.190244	ENSG00000101445	PPP1R16B	YES	intron_variant,non_coding_transcript_variant	MODIFIER	Transcript	ENST00000463749.1	processed_transcript	15850	NA	NA
214	L2	20	37272569	37517069	2	rs1474973	37468445	0.190244	ENSG00000101445	PPP1R16B	YES	intron_variant,non_coding_transcript_variant	MODIFIER	Transcript	ENST00000468265.1	processed_transcript	15850	NA	NA
214	L2	20	37272569	37517069	2	rs2247054	37364981	0.0224678	NA	NA	NO	intergenic_variant	MODIFIER	NA	NA	NA	NA	NA	NA
214	L2	20	37272569	37517069	2	rs6129111	37457106	0.0155914	ENSG00000101445	PPP1R16B	YES	intron_variant	MODIFIER	Transcript	ENST00000299824.1	protein_coding	15850	NA	NA
214	L2	20	37272569	37517069	2	rs6129111	37457106	0.0155914	ENSG00000101445	PPP1R16B	YES	intron_variant	MODIFIER	Transcript	ENST00000373331.2	protein_coding	15850	NA	NA
214	L2	20	37272569	37517069	2	rs6028161	37475516	0.0142236	ENSG00000101445	PPP1R16B	YES	intron_variant	MODIFIER	Transcript	ENST00000299824.1	protein_coding	15850	NA	NA
214	L2	20	37272569	37517069	2	rs6028161	37475516	0.0142236	ENSG00000101445	PPP1R16B	YES	intron_variant	MODIFIER	Transcript	ENST00000373331.2	protein_coding	15850	NA	NA
214	L2	20	37272569	37517069	2	rs6028161	37475516	0.0142236	ENSG00000101445	PPP1R16B	YES	intron_variant,non_coding_transcript_variant	MODIFIER	Transcript	ENST00000463749.1	processed_transcript	15850	NA	NA
214	L2	20	37272569	37517069	2	rs6028161	37475516	0.0142236	ENSG00000101445	PPP1R16B	YES	intron_variant,non_coding_transcript_variant	MODIFIER	Transcript	ENST00000468265.1	processed_transcript	15850	NA	NA
214	L2	20	37272569	37517069	2	rs4812316	37463814	0.0131569	ENSG00000101445	PPP1R16B	YES	intron_variant	MODIFIER	Transcript	ENST00000299824.1	protein_coding	15850	NA	NA
214	L2	20	37272569	37517069	2	rs4812316	37463814	0.0131569	ENSG00000101445	PPP1R16B	YES	intron_variant	MODIFIER	Transcript	ENST00000373331.2	protein_coding	15850	NA	NA
214	L2	20	37272569	37517069	2	rs4812316	37463814	0.0131569	ENSG00000101445	PPP1R16B	YES	upstream_gene_variant	MODIFIER	Transcript	ENST00000463749.1	processed_transcript	15850	NA	NA
214	L2	20	37272569	37517069	2	rs4812316	37463814	0.0131569	ENSG00000101445	PPP1R16B	YES	upstream_gene_variant	MODIFIER	Transcript	ENST00000468265.1	processed_transcript	15850	NA	NA
214	L2	20	37272569	37517069	2	rs34431148	37472478	0.0117581	ENSG00000101445	PPP1R16B	YES	intron_variant	MODIFIER	Transcript	ENST00000299824.1	protein_coding	15850	NA	NA
214	L2	20	37272569	37517069	2	rs34431148	37472478	0.0117581	ENSG00000101445	PPP1R16B	YES	intron_variant	MODIFIER	Transcript	ENST00000373331.2	protein_coding	15850	NA	NA
214	L2	20	37272569	37517069	2	rs34431148	37472478	0.0117581	ENSG00000101445	PPP1R16B	YES	intron_variant,non_coding_transcript_variant	MODIFIER	Transcript	ENST00000463749.1	processed_transcript	15850	NA	NA
214	L2	20	37272569	37517069	2	rs34431148	37472478	0.0117581	ENSG00000101445	PPP1R16B	YES	intron_variant,non_coding_transcript_variant	MODIFIER	Transcript	ENST00000468265.1	processed_transcript	15850	NA	NA
214	L2	20	37272569	37517069	2	rs6028163	37477034	0.0115869	ENSG00000101445	PPP1R16B	YES	intron_variant	MODIFIER	Transcript	ENST00000299824.1	protein_coding	15850	NA	NA
214	L2	20	37272569	37517069	2	rs6028163	37477034	0.0115869	ENSG00000101445	PPP1R16B	YES	intron_variant	MODIFIER	Transcript	ENST00000373331.2	protein_coding	15850	NA	NA
214	L2	20	37272569	37517069	2	rs6028163	37477034	0.0115869	ENSG00000101445	PPP1R16B	YES	intron_variant,non_coding_transcript_variant	MODIFIER	Transcript	ENST00000463749.1	processed_transcript	15850	NA	NA
214	L2	20	37272569	37517069	2	rs6028163	37477034	0.0115869	ENSG00000101445	PPP1R16B	YES	intron_variant,non_coding_transcript_variant	MODIFIER	Transcript	ENST00000468265.1	processed_transcript	15850	NA	NA
214	L2	20	37272569	37517069	2	rs4812325	37485458	0.0114462	ENSG00000101445	PPP1R16B	YES	intron_variant	MODIFIER	Transcript	ENST00000299824.1	protein_coding	15850	NA	NA
214	L2	20	37272569	37517069	2	rs4812325	37485458	0.0114462	ENSG00000101445	PPP1R16B	YES	intron_variant	MODIFIER	Transcript	ENST00000373331.2	protein_coding	15850	NA	NA
214	L2	20	37272569	37517069	2	rs4812325	37485458	0.0114462	ENSG00000101445	PPP1R16B	YES	intron_variant,non_coding_transcript_variant	MODIFIER	Transcript	ENST00000463749.1	processed_transcript	15850	NA	NA
214	L2	20	37272569	37517069	2	rs4812325	37485458	0.0114462	ENSG00000101445	PPP1R16B	YES	intron_variant,non_coding_transcript_variant	MODIFIER	Transcript	ENST00000468265.1	processed_transcript	15850	NA	NA
214	L2	20	37272569	37517069	2	rs4812324	37485380	0.0104722	ENSG00000101445	PPP1R16B	YES	intron_variant	MODIFIER	Transcript	ENST00000299824.1	protein_coding	15850	NA	NA
214	L2	20	37272569	37517069	2	rs4812324	37485380	0.0104722	ENSG00000101445	PPP1R16B	YES	intron_variant	MODIFIER	Transcript	ENST00000373331.2	protein_coding	15850	NA	NA
214	L2	20	37272569	37517069	2	rs4812324	37485380	0.0104722	ENSG00000101445	PPP1R16B	YES	intron_variant,non_coding_transcript_variant	MODIFIER	Transcript	ENST00000463749.1	processed_transcript	15850	NA	NA
214	L2	20	37272569	37517069	2	rs4812324	37485380	0.0104722	ENSG00000101445	PPP1R16B	YES	intron_variant,non_coding_transcript_variant	MODIFIER	Transcript	ENST00000468265.1	processed_transcript	15850	NA	NA
214	L2	20	37272569	37517069	2	rs6124088	37453652	0.00967126	ENSG00000101445	PPP1R16B	YES	intron_variant	MODIFIER	Transcript	ENST00000299824.1	protein_coding	15850	NA	NA
214	L2	20	37272569	37517069	2	rs6124088	37453652	0.00967126	ENSG00000101445	PPP1R16B	YES	intron_variant	MODIFIER	Transcript	ENST00000373331.2	protein_coding	15850	NA	NA
214	L2	20	37272569	37517069	2	rs4812326	37485986	0.0084796	ENSG00000101445	PPP1R16B	YES	intron_variant	MODIFIER	Transcript	ENST00000299824.1	protein_coding	15850	NA	NA
214	L2	20	37272569	37517069	2	rs4812326	37485986	0.0084796	ENSG00000101445	PPP1R16B	YES	intron_variant	MODIFIER	Transcript	ENST00000373331.2	protein_coding	15850	NA	NA
214	L2	20	37272569	37517069	2	rs4812326	37485986	0.0084796	ENSG00000101445	PPP1R16B	YES	intron_variant,non_coding_transcript_variant	MODIFIER	Transcript	ENST00000463749.1	processed_transcript	15850	NA	NA
214	L2	20	37272569	37517069	2	rs4812326	37485986	0.0084796	ENSG00000101445	PPP1R16B	YES	intron_variant,non_coding_transcript_variant	MODIFIER	Transcript	ENST00000468265.1	processed_transcript	15850	NA	NA
214	L2	20	37272569	37517069	2	rs6129108	37445747	0.00835206	ENSG00000101445	PPP1R16B	YES	intron_variant	MODIFIER	Transcript	ENST00000299824.1	protein_coding	15850	NA	NA
214	L2	20	37272569	37517069	2	rs6129108	37445747	0.00835206	ENSG00000101445	PPP1R16B	YES	intron_variant	MODIFIER	Transcript	ENST00000373331.2	protein_coding	15850	NA	NA
214	L2	20	37272569	37517069	2	rs6065078	37434133	0.0075872	ENSG00000101445	PPP1R16B	YES	upstream_gene_variant	MODIFIER	Transcript	ENST00000299824.1	protein_coding	15850	NA	NA
214	L2	20	37272569	37517069	2	rs6065078	37434133	0.0075872	ENSG00000101445	PPP1R16B	YES	upstream_gene_variant	MODIFIER	Transcript	ENST00000373331.2	protein_coding	15850	NA	NA
214	L2	20	37272569	37517069	2	rs4812319	37482616	0.0074322	ENSG00000101445	PPP1R16B	YES	intron_variant	MODIFIER	Transcript	ENST00000299824.1	protein_coding	15850	NA	NA
214	L2	20	37272569	37517069	2	rs4812319	37482616	0.0074322	ENSG00000101445	PPP1R16B	YES	intron_variant	MODIFIER	Transcript	ENST00000373331.2	protein_coding	15850	NA	NA
214	L2	20	37272569	37517069	2	rs4812319	37482616	0.0074322	ENSG00000101445	PPP1R16B	YES	intron_variant,non_coding_transcript_variant	MODIFIER	Transcript	ENST00000463749.1	processed_transcript	15850	NA	NA
214	L2	20	37272569	37517069	2	rs4812319	37482616	0.0074322	ENSG00000101445	PPP1R16B	YES	intron_variant,non_coding_transcript_variant	MODIFIER	Transcript	ENST00000468265.1	processed_transcript	15850	NA	NA
214	L2	20	37272569	37517069	2	rs6071522	37426336	0.00725599	NA	NA	NO	intergenic_variant	MODIFIER	NA	NA	NA	NA	NA	NA
214	L2	20	37272569	37517069	2	rs6093097	37455370	0.0072459	ENSG00000101445	PPP1R16B	YES	intron_variant	MODIFIER	Transcript	ENST00000299824.1	protein_coding	15850	NA	NA
214	L2	20	37272569	37517069	2	rs6093097	37455370	0.0072459	ENSG00000101445	PPP1R16B	YES	intron_variant	MODIFIER	Transcript	ENST00000373331.2	protein_coding	15850	NA	NA
214	L2	20	37272569	37517069	2	rs6124087	37446985	0.00697271	ENSG00000101445	PPP1R16B	YES	intron_variant	MODIFIER	Transcript	ENST00000299824.1	protein_coding	15850	NA	NA
214	L2	20	37272569	37517069	2	rs6124087	37446985	0.00697271	ENSG00000101445	PPP1R16B	YES	intron_variant	MODIFIER	Transcript	ENST00000373331.2	protein_coding	15850	NA	NA
214	L2	20	37272569	37517069	2	rs4812322	37483430	0.00691015	ENSG00000101445	PPP1R16B	YES	intron_variant	MODIFIER	Transcript	ENST00000299824.1	protein_coding	15850	NA	NA
214	L2	20	37272569	37517069	2	rs4812322	37483430	0.00691015	ENSG00000101445	PPP1R16B	YES	intron_variant	MODIFIER	Transcript	ENST00000373331.2	protein_coding	15850	NA	NA
214	L2	20	37272569	37517069	2	rs4812322	37483430	0.00691015	ENSG00000101445	PPP1R16B	YES	intron_variant,non_coding_transcript_variant	MODIFIER	Transcript	ENST00000463749.1	processed_transcript	15850	NA	NA
214	L2	20	37272569	37517069	2	rs4812322	37483430	0.00691015	ENSG00000101445	PPP1R16B	YES	intron_variant,non_coding_transcript_variant	MODIFIER	Transcript	ENST00000468265.1	processed_transcript	15850	NA	NA
215	L1	5	44642500	46405282	1	rs10035564	45252500	0.543659	NA	NA	NO	intergenic_variant	MODIFIER	NA	NA	NA	NA	NA	NA
215	L1	5	44642500	46405282	1	rs16902086	45285752	0.211804	ENSG00000164588	HCN1	YES	intron_variant	MODIFIER	Transcript	ENST00000303230.4	protein_coding	4845	NA	NA
215	L1	5	44642500	46405282	1	rs4492120	45187804	0.126612	NA	NA	NO	intergenic_variant	MODIFIER	NA	NA	NA	NA	NA	NA
215	L1	5	44642500	46405282	1	rs10512875	45250730	0.0542108	NA	NA	NO	intergenic_variant	MODIFIER	NA	NA	NA	NA	NA	NA
215	L1	5	44642500	46405282	1	rs6859397	45136050	0.0360624	NA	NA	NO	intergenic_variant	MODIFIER	NA	NA	NA	NA	NA	NA
217	L1	2	144963851	145220151	1	rs12991836	145141541	0.720705	ENSG00000169554	ZEB2	YES	downstream_gene_variant	MODIFIER	Transcript	ENST00000303660.4	protein_coding	14881	NA	NA
217	L1	2	144963851	145220151	1	rs12991836	145141541	0.720705	ENSG00000169554	ZEB2	YES	downstream_gene_variant	MODIFIER	Transcript	ENST00000409487.3	protein_coding	14881	NA	NA
217	L1	2	144963851	145220151	1	rs12991836	145141541	0.720705	ENSG00000169554	ZEB2	YES	downstream_gene_variant	MODIFIER	Transcript	ENST00000419938.1	protein_coding	14881	NA	NA
217	L1	2	144963851	145220151	1	rs12991836	145141541	0.720705	ENSG00000169554	ZEB2	YES	downstream_gene_variant	MODIFIER	Transcript	ENST00000539609.3	protein_coding	14881	NA	NA
217	L1	2	144963851	145220151	1	rs12991836	145141541	0.720705	ENSG00000169554	ZEB2	YES	downstream_gene_variant	MODIFIER	Transcript	ENST00000558170.2	protein_coding	14881	NA	NA
217	L1	2	144963851	145220151	1	rs35339313	145139727	0.279233	ENSG00000169554	ZEB2	YES	downstream_gene_variant	MODIFIER	Transcript	ENST00000558170.2	protein_coding	14881	NA	NA
219	L1	14	103720420	104537569	1	rs722637	104261723	0.080012	ENSG00000088808	PPP1R13B	YES	intron_variant	MODIFIER	Transcript	ENST00000202556.9	protein_coding	14950	NA	NA
219	L1	14	103720420	104537569	1	rs722637	104261723	0.080012	ENSG00000088808	PPP1R13B	YES	intron_variant	MODIFIER	Transcript	ENST00000553739.1	protein_coding	14950	NA	NA
219	L1	14	103720420	104537569	1	rs722637	104261723	0.080012	ENSG00000088808	PPP1R13B	YES	intron_variant,non_coding_transcript_variant	MODIFIER	Transcript	ENST00000554106.1	processed_transcript	14950	NA	NA
219	L1	14	103720420	104537569	1	rs722637	104261723	0.080012	ENSG00000088808	PPP1R13B	YES	intron_variant,non_coding_transcript_variant	MODIFIER	Transcript	ENST00000554136.1	retained_intron	14950	NA	NA
219	L1	14	103720420	104537569	1	rs722637	104261723	0.080012	ENSG00000088808	PPP1R13B	YES	intron_variant	MODIFIER	Transcript	ENST00000555734.1	protein_coding	14950	NA	NA
219	L1	14	103720420	104537569	1	rs722637	104261723	0.080012	ENSG00000088808	PPP1R13B	YES	intron_variant,non_coding_transcript_variant	MODIFIER	Transcript	ENST00000556325.1	processed_transcript	14950	NA	NA
219	L1	14	103720420	104537569	1	rs722637	104261723	0.080012	ENSG00000088808	PPP1R13B	YES	intron_variant,NMD_transcript_variant	MODIFIER	Transcript	ENST00000557082.1	nonsense_mediated_decay	14950	NA	NA
219	L1	14	103720420	104537569	1	rs10873538	104255569	0.0494151	ENSG00000088808	PPP1R13B	YES	intron_variant	MODIFIER	Transcript	ENST00000202556.9	protein_coding	14950	NA	NA
219	L1	14	103720420	104537569	1	rs10873538	104255569	0.0494151	ENSG00000088808	PPP1R13B	YES	intron_variant	MODIFIER	Transcript	ENST00000553739.1	protein_coding	14950	NA	NA
219	L1	14	103720420	104537569	1	rs10873538	104255569	0.0494151	ENSG00000088808	PPP1R13B	YES	intron_variant,non_coding_transcript_variant	MODIFIER	Transcript	ENST00000554106.1	processed_transcript	14950	NA	NA
219	L1	14	103720420	104537569	1	rs10873538	104255569	0.0494151	ENSG00000088808	PPP1R13B	YES	intron_variant,non_coding_transcript_variant	MODIFIER	Transcript	ENST00000554136.1	retained_intron	14950	NA	NA
219	L1	14	103720420	104537569	1	rs10873538	104255569	0.0494151	ENSG00000088808	PPP1R13B	YES	intron_variant	MODIFIER	Transcript	ENST00000555734.1	protein_coding	14950	NA	NA
219	L1	14	103720420	104537569	1	rs10873538	104255569	0.0494151	ENSG00000088808	PPP1R13B	YES	intron_variant,non_coding_transcript_variant	MODIFIER	Transcript	ENST00000556325.1	processed_transcript	14950	NA	NA
219	L1	14	103720420	104537569	1	rs10873538	104255569	0.0494151	ENSG00000088808	PPP1R13B	YES	intron_variant,NMD_transcript_variant	MODIFIER	Transcript	ENST00000557082.1	nonsense_mediated_decay	14950	NA	NA
219	L1	14	103720420	104537569	1	rs8018062	104281954	0.0114961	ENSG00000088808	PPP1R13B	YES	intron_variant	MODIFIER	Transcript	ENST00000202556.9	protein_coding	14950	NA	NA
219	L1	14	103720420	104537569	1	rs8018062	104281954	0.0114961	ENSG00000088808	PPP1R13B	YES	intron_variant	MODIFIER	Transcript	ENST00000553739.1	protein_coding	14950	NA	NA
219	L1	14	103720420	104537569	1	rs8018062	104281954	0.0114961	ENSG00000088808	PPP1R13B	YES	intron_variant,non_coding_transcript_variant	MODIFIER	Transcript	ENST00000554106.1	processed_transcript	14950	NA	NA
219	L1	14	103720420	104537569	1	rs8018062	104281954	0.0114961	ENSG00000088808	PPP1R13B	YES	intron_variant,non_coding_transcript_variant	MODIFIER	Transcript	ENST00000554136.1	retained_intron	14950	NA	NA
219	L1	14	103720420	104537569	1	rs8018062	104281954	0.0114961	ENSG00000088808	PPP1R13B	YES	intron_variant	MODIFIER	Transcript	ENST00000555734.1	protein_coding	14950	NA	NA
219	L1	14	103720420	104537569	1	rs8018062	104281954	0.0114961	ENSG00000088808	PPP1R13B	YES	intron_variant,non_coding_transcript_variant	MODIFIER	Transcript	ENST00000556325.1	processed_transcript	14950	NA	NA
219	L1	14	103720420	104537569	1	rs8018062	104281954	0.0114961	ENSG00000088808	PPP1R13B	YES	intron_variant,NMD_transcript_variant	MODIFIER	Transcript	ENST00000557082.1	nonsense_mediated_decay	14950	NA	NA
219	L1	14	103720420	104537569	1	rs2223937	104286380	0.010691	ENSG00000088808	PPP1R13B	YES	intron_variant	MODIFIER	Transcript	ENST00000202556.9	protein_coding	14950	NA	NA
219	L1	14	103720420	104537569	1	rs2223937	104286380	0.010691	ENSG00000088808	PPP1R13B	YES	intron_variant	MODIFIER	Transcript	ENST00000553739.1	protein_coding	14950	NA	NA
219	L1	14	103720420	104537569	1	rs2223937	104286380	0.010691	ENSG00000088808	PPP1R13B	YES	intron_variant,non_coding_transcript_variant	MODIFIER	Transcript	ENST00000554106.1	processed_transcript	14950	NA	NA
219	L1	14	103720420	104537569	1	rs2223937	104286380	0.010691	ENSG00000088808	PPP1R13B	YES	intron_variant,non_coding_transcript_variant	MODIFIER	Transcript	ENST00000554136.1	retained_intron	14950	NA	NA
219	L1	14	103720420	104537569	1	rs2223937	104286380	0.010691	ENSG00000088808	PPP1R13B	YES	intron_variant	MODIFIER	Transcript	ENST00000555734.1	protein_coding	14950	NA	NA
219	L1	14	103720420	104537569	1	rs2223937	104286380	0.010691	ENSG00000088808	PPP1R13B	YES	intron_variant,non_coding_transcript_variant	MODIFIER	Transcript	ENST00000556325.1	processed_transcript	14950	NA	NA
219	L1	14	103720420	104537569	1	rs2223937	104286380	0.010691	ENSG00000088808	PPP1R13B	YES	intron_variant,NMD_transcript_variant	MODIFIER	Transcript	ENST00000557082.1	nonsense_mediated_decay	14950	NA	NA
219	L1	14	103720420	104537569	1	rs8005594	104279889	0.0106869	ENSG00000088808	PPP1R13B	YES	intron_variant	MODIFIER	Transcript	ENST00000202556.9	protein_coding	14950	NA	NA
219	L1	14	103720420	104537569	1	rs8005594	104279889	0.0106869	ENSG00000088808	PPP1R13B	YES	intron_variant	MODIFIER	Transcript	ENST00000553739.1	protein_coding	14950	NA	NA
219	L1	14	103720420	104537569	1	rs8005594	104279889	0.0106869	ENSG00000088808	PPP1R13B	YES	intron_variant,non_coding_transcript_variant	MODIFIER	Transcript	ENST00000554106.1	processed_transcript	14950	NA	NA
219	L1	14	103720420	104537569	1	rs8005594	104279889	0.0106869	ENSG00000088808	PPP1R13B	YES	intron_variant,non_coding_transcript_variant	MODIFIER	Transcript	ENST00000554136.1	retained_intron	14950	NA	NA
219	L1	14	103720420	104537569	1	rs8005594	104279889	0.0106869	ENSG00000088808	PPP1R13B	YES	intron_variant	MODIFIER	Transcript	ENST00000555734.1	protein_coding	14950	NA	NA
219	L1	14	103720420	104537569	1	rs8005594	104279889	0.0106869	ENSG00000088808	PPP1R13B	YES	intron_variant,non_coding_transcript_variant	MODIFIER	Transcript	ENST00000556325.1	processed_transcript	14950	NA	NA
219	L1	14	103720420	104537569	1	rs8005594	104279889	0.0106869	ENSG00000088808	PPP1R13B	YES	intron_variant,NMD_transcript_variant	MODIFIER	Transcript	ENST00000557082.1	nonsense_mediated_decay	14950	NA	NA
219	L1	14	103720420	104537569	1	rs8011109	104279974	0.0106855	ENSG00000088808	PPP1R13B	YES	intron_variant	MODIFIER	Transcript	ENST00000202556.9	protein_coding	14950	NA	NA
219	L1	14	103720420	104537569	1	rs8011109	104279974	0.0106855	ENSG00000088808	PPP1R13B	YES	intron_variant	MODIFIER	Transcript	ENST00000553739.1	protein_coding	14950	NA	NA
219	L1	14	103720420	104537569	1	rs8011109	104279974	0.0106855	ENSG00000088808	PPP1R13B	YES	intron_variant,non_coding_transcript_variant	MODIFIER	Transcript	ENST00000554106.1	processed_transcript	14950	NA	NA
219	L1	14	103720420	104537569	1	rs8011109	104279974	0.0106855	ENSG00000088808	PPP1R13B	YES	intron_variant,non_coding_transcript_variant	MODIFIER	Transcript	ENST00000554136.1	retained_intron	14950	NA	NA
219	L1	14	103720420	104537569	1	rs8011109	104279974	0.0106855	ENSG00000088808	PPP1R13B	YES	intron_variant	MODIFIER	Transcript	ENST00000555734.1	protein_coding	14950	NA	NA
219	L1	14	103720420	104537569	1	rs8011109	104279974	0.0106855	ENSG00000088808	PPP1R13B	YES	intron_variant,non_coding_transcript_variant	MODIFIER	Transcript	ENST00000556325.1	processed_transcript	14950	NA	NA
219	L1	14	103720420	104537569	1	rs8011109	104279974	0.0106855	ENSG00000088808	PPP1R13B	YES	intron_variant,NMD_transcript_variant	MODIFIER	Transcript	ENST00000557082.1	nonsense_mediated_decay	14950	NA	NA
219	L1	14	103720420	104537569	1	rs2887282	104280734	0.0106648	ENSG00000088808	PPP1R13B	YES	intron_variant	MODIFIER	Transcript	ENST00000202556.9	protein_coding	14950	NA	NA
219	L1	14	103720420	104537569	1	rs2887282	104280734	0.0106648	ENSG00000088808	PPP1R13B	YES	intron_variant	MODIFIER	Transcript	ENST00000553739.1	protein_coding	14950	NA	NA
219	L1	14	103720420	104537569	1	rs2887282	104280734	0.0106648	ENSG00000088808	PPP1R13B	YES	intron_variant,non_coding_transcript_variant	MODIFIER	Transcript	ENST00000554106.1	processed_transcript	14950	NA	NA
219	L1	14	103720420	104537569	1	rs2887282	104280734	0.0106648	ENSG00000088808	PPP1R13B	YES	intron_variant,non_coding_transcript_variant	MODIFIER	Transcript	ENST00000554136.1	retained_intron	14950	NA	NA
219	L1	14	103720420	104537569	1	rs2887282	104280734	0.0106648	ENSG00000088808	PPP1R13B	YES	intron_variant	MODIFIER	Transcript	ENST00000555734.1	protein_coding	14950	NA	NA
219	L1	14	103720420	104537569	1	rs2887282	104280734	0.0106648	ENSG00000088808	PPP1R13B	YES	intron_variant,non_coding_transcript_variant	MODIFIER	Transcript	ENST00000556325.1	processed_transcript	14950	NA	NA
219	L1	14	103720420	104537569	1	rs2887282	104280734	0.0106648	ENSG00000088808	PPP1R13B	YES	intron_variant,NMD_transcript_variant	MODIFIER	Transcript	ENST00000557082.1	nonsense_mediated_decay	14950	NA	NA
219	L1	14	103720420	104537569	1	rs4900595	104258054	0.010658	ENSG00000088808	PPP1R13B	YES	intron_variant	MODIFIER	Transcript	ENST00000202556.9	protein_coding	14950	NA	NA
219	L1	14	103720420	104537569	1	rs4900595	104258054	0.010658	ENSG00000088808	PPP1R13B	YES	intron_variant	MODIFIER	Transcript	ENST00000553739.1	protein_coding	14950	NA	NA
219	L1	14	103720420	104537569	1	rs4900595	104258054	0.010658	ENSG00000088808	PPP1R13B	YES	intron_variant,non_coding_transcript_variant	MODIFIER	Transcript	ENST00000554106.1	processed_transcript	14950	NA	NA
219	L1	14	103720420	104537569	1	rs4900595	104258054	0.010658	ENSG00000088808	PPP1R13B	YES	intron_variant,non_coding_transcript_variant	MODIFIER	Transcript	ENST00000554136.1	retained_intron	14950	NA	NA
219	L1	14	103720420	104537569	1	rs4900595	104258054	0.010658	ENSG00000088808	PPP1R13B	YES	intron_variant	MODIFIER	Transcript	ENST00000555734.1	protein_coding	14950	NA	NA
219	L1	14	103720420	104537569	1	rs4900595	104258054	0.010658	ENSG00000088808	PPP1R13B	YES	intron_variant,non_coding_transcript_variant	MODIFIER	Transcript	ENST00000556325.1	processed_transcript	14950	NA	NA
219	L1	14	103720420	104537569	1	rs4900595	104258054	0.010658	ENSG00000088808	PPP1R13B	YES	intron_variant,NMD_transcript_variant	MODIFIER	Transcript	ENST00000557082.1	nonsense_mediated_decay	14950	NA	NA
219	L1	14	103720420	104537569	1	rs11160762	104255083	0.010643	ENSG00000088808	PPP1R13B	YES	intron_variant	MODIFIER	Transcript	ENST00000202556.9	protein_coding	14950	NA	NA
219	L1	14	103720420	104537569	1	rs11160762	104255083	0.010643	ENSG00000088808	PPP1R13B	YES	intron_variant	MODIFIER	Transcript	ENST00000553739.1	protein_coding	14950	NA	NA
219	L1	14	103720420	104537569	1	rs11160762	104255083	0.010643	ENSG00000088808	PPP1R13B	YES	intron_variant,non_coding_transcript_variant	MODIFIER	Transcript	ENST00000554106.1	processed_transcript	14950	NA	NA
219	L1	14	103720420	104537569	1	rs11160762	104255083	0.010643	ENSG00000088808	PPP1R13B	YES	intron_variant,non_coding_transcript_variant	MODIFIER	Transcript	ENST00000554136.1	retained_intron	14950	NA	NA
219	L1	14	103720420	104537569	1	rs11160762	104255083	0.010643	ENSG00000088808	PPP1R13B	YES	intron_variant	MODIFIER	Transcript	ENST00000555734.1	protein_coding	14950	NA	NA
219	L1	14	103720420	104537569	1	rs11160762	104255083	0.010643	ENSG00000088808	PPP1R13B	YES	intron_variant,non_coding_transcript_variant	MODIFIER	Transcript	ENST00000556325.1	processed_transcript	14950	NA	NA
219	L1	14	103720420	104537569	1	rs11160762	104255083	0.010643	ENSG00000088808	PPP1R13B	YES	intron_variant,NMD_transcript_variant	MODIFIER	Transcript	ENST00000557082.1	nonsense_mediated_decay	14950	NA	NA
219	L1	14	103720420	104537569	1	rs6575999	104250609	0.0106346	ENSG00000088808	PPP1R13B	YES	intron_variant	MODIFIER	Transcript	ENST00000202556.9	protein_coding	14950	NA	NA
219	L1	14	103720420	104537569	1	rs6575999	104250609	0.0106346	ENSG00000088808	PPP1R13B	YES	intron_variant	MODIFIER	Transcript	ENST00000553739.1	protein_coding	14950	NA	NA
219	L1	14	103720420	104537569	1	rs6575999	104250609	0.0106346	ENSG00000088808	PPP1R13B	YES	intron_variant,non_coding_transcript_variant	MODIFIER	Transcript	ENST00000554106.1	processed_transcript	14950	NA	NA
219	L1	14	103720420	104537569	1	rs6575999	104250609	0.0106346	ENSG00000088808	PPP1R13B	YES	intron_variant,non_coding_transcript_variant	MODIFIER	Transcript	ENST00000554136.1	retained_intron	14950	NA	NA
219	L1	14	103720420	104537569	1	rs6575999	104250609	0.0106346	ENSG00000088808	PPP1R13B	YES	intron_variant	MODIFIER	Transcript	ENST00000555734.1	protein_coding	14950	NA	NA
219	L1	14	103720420	104537569	1	rs6575999	104250609	0.0106346	ENSG00000088808	PPP1R13B	YES	intron_variant,non_coding_transcript_variant	MODIFIER	Transcript	ENST00000556325.1	processed_transcript	14950	NA	NA
219	L1	14	103720420	104537569	1	rs6575999	104250609	0.0106346	ENSG00000088808	PPP1R13B	YES	intron_variant,NMD_transcript_variant	MODIFIER	Transcript	ENST00000557082.1	nonsense_mediated_decay	14950	NA	NA
219	L1	14	103720420	104537569	1	rs12890822	104318041	0.0103517	ENSG00000088808	PPP1R13B	YES	upstream_gene_variant	MODIFIER	Transcript	ENST00000202556.9	protein_coding	14950	NA	NA
219	L1	14	103720420	104537569	1	rs12890822	104318041	0.0103517	ENSG00000088808	PPP1R13B	YES	upstream_gene_variant	MODIFIER	Transcript	ENST00000553739.1	protein_coding	14950	NA	NA
219	L1	14	103720420	104537569	1	rs12890822	104318041	0.0103517	ENSG00000088808	PPP1R13B	YES	upstream_gene_variant	MODIFIER	Transcript	ENST00000554136.1	retained_intron	14950	NA	NA
219	L1	14	103720420	104537569	1	rs12890822	104318041	0.0103517	ENSG00000088808	PPP1R13B	YES	upstream_gene_variant	MODIFIER	Transcript	ENST00000555734.1	protein_coding	14950	NA	NA
219	L1	14	103720420	104537569	1	rs12890822	104318041	0.0103517	ENSG00000088808	PPP1R13B	YES	upstream_gene_variant	MODIFIER	Transcript	ENST00000556325.1	processed_transcript	14950	NA	NA
219	L1	14	103720420	104537569	1	rs12890822	104318041	0.0103517	ENSG00000088808	PPP1R13B	YES	upstream_gene_variant	MODIFIER	Transcript	ENST00000557082.1	nonsense_mediated_decay	14950	NA	NA
219	L1	14	103720420	104537569	1	rs12890822	104318041	0.0103517	ENSG00000258534	CTD-2134A5.4	NO	downstream_gene_variant	MODIFIER	Transcript	ENST00000555967.1	lincRNA	NA	NA	NA
219	L1	14	103720420	104537569	1	rs12890822	104318041	0.0103517	ENSG00000258735	PPP1R13B-DT	YES	intron_variant,non_coding_transcript_variant	MODIFIER	Transcript	ENST00000556586.1	lincRNA	27069	NA	NA
219	L1	14	103720420	104537569	1	rs12879529	104307554	0.0099725	ENSG00000088808	PPP1R13B	YES	intron_variant	MODIFIER	Transcript	ENST00000202556.9	protein_coding	14950	NA	NA
219	L1	14	103720420	104537569	1	rs12879529	104307554	0.0099725	ENSG00000088808	PPP1R13B	YES	intron_variant	MODIFIER	Transcript	ENST00000553739.1	protein_coding	14950	NA	NA
219	L1	14	103720420	104537569	1	rs12879529	104307554	0.0099725	ENSG00000088808	PPP1R13B	YES	upstream_gene_variant	MODIFIER	Transcript	ENST00000554106.1	processed_transcript	14950	NA	NA
219	L1	14	103720420	104537569	1	rs12879529	104307554	0.0099725	ENSG00000088808	PPP1R13B	YES	intron_variant,non_coding_transcript_variant	MODIFIER	Transcript	ENST00000554136.1	retained_intron	14950	NA	NA
219	L1	14	103720420	104537569	1	rs12879529	104307554	0.0099725	ENSG00000088808	PPP1R13B	YES	intron_variant	MODIFIER	Transcript	ENST00000555734.1	protein_coding	14950	NA	NA
219	L1	14	103720420	104537569	1	rs12879529	104307554	0.0099725	ENSG00000088808	PPP1R13B	YES	intron_variant,non_coding_transcript_variant	MODIFIER	Transcript	ENST00000556325.1	processed_transcript	14950	NA	NA
219	L1	14	103720420	104537569	1	rs12879529	104307554	0.0099725	ENSG00000088808	PPP1R13B	YES	intron_variant,NMD_transcript_variant	MODIFIER	Transcript	ENST00000557082.1	nonsense_mediated_decay	14950	NA	NA
219	L1	14	103720420	104537569	1	rs12892189	104319989	0.00995842	ENSG00000258534	CTD-2134A5.4	NO	downstream_gene_variant	MODIFIER	Transcript	ENST00000555967.1	lincRNA	NA	NA	NA
219	L1	14	103720420	104537569	1	rs12892189	104319989	0.00995842	ENSG00000258735	PPP1R13B-DT	YES	intron_variant,non_coding_transcript_variant	MODIFIER	Transcript	ENST00000556586.1	lincRNA	27069	NA	NA
219	L1	14	103720420	104537569	1	rs4906377	104278856	0.00993455	ENSG00000088808	PPP1R13B	YES	intron_variant	MODIFIER	Transcript	ENST00000202556.9	protein_coding	14950	NA	NA
219	L1	14	103720420	104537569	1	rs4906377	104278856	0.00993455	ENSG00000088808	PPP1R13B	YES	intron_variant	MODIFIER	Transcript	ENST00000553739.1	protein_coding	14950	NA	NA
219	L1	14	103720420	104537569	1	rs4906377	104278856	0.00993455	ENSG00000088808	PPP1R13B	YES	intron_variant,non_coding_transcript_variant	MODIFIER	Transcript	ENST00000554106.1	processed_transcript	14950	NA	NA
219	L1	14	103720420	104537569	1	rs4906377	104278856	0.00993455	ENSG00000088808	PPP1R13B	YES	intron_variant,non_coding_transcript_variant	MODIFIER	Transcript	ENST00000554136.1	retained_intron	14950	NA	NA
219	L1	14	103720420	104537569	1	rs4906377	104278856	0.00993455	ENSG00000088808	PPP1R13B	YES	intron_variant	MODIFIER	Transcript	ENST00000555734.1	protein_coding	14950	NA	NA
219	L1	14	103720420	104537569	1	rs4906377	104278856	0.00993455	ENSG00000088808	PPP1R13B	YES	intron_variant,non_coding_transcript_variant	MODIFIER	Transcript	ENST00000556325.1	processed_transcript	14950	NA	NA
219	L1	14	103720420	104537569	1	rs4906377	104278856	0.00993455	ENSG00000088808	PPP1R13B	YES	intron_variant,NMD_transcript_variant	MODIFIER	Transcript	ENST00000557082.1	nonsense_mediated_decay	14950	NA	NA
219	L1	14	103720420	104537569	1	rs4900597	104266664	0.00990762	ENSG00000088808	PPP1R13B	YES	intron_variant	MODIFIER	Transcript	ENST00000202556.9	protein_coding	14950	NA	NA
219	L1	14	103720420	104537569	1	rs4900597	104266664	0.00990762	ENSG00000088808	PPP1R13B	YES	intron_variant	MODIFIER	Transcript	ENST00000553739.1	protein_coding	14950	NA	NA
219	L1	14	103720420	104537569	1	rs4900597	104266664	0.00990762	ENSG00000088808	PPP1R13B	YES	intron_variant,non_coding_transcript_variant	MODIFIER	Transcript	ENST00000554106.1	processed_transcript	14950	NA	NA
219	L1	14	103720420	104537569	1	rs4900597	104266664	0.00990762	ENSG00000088808	PPP1R13B	YES	intron_variant,non_coding_transcript_variant	MODIFIER	Transcript	ENST00000554136.1	retained_intron	14950	NA	NA
219	L1	14	103720420	104537569	1	rs4900597	104266664	0.00990762	ENSG00000088808	PPP1R13B	YES	intron_variant	MODIFIER	Transcript	ENST00000555734.1	protein_coding	14950	NA	NA
219	L1	14	103720420	104537569	1	rs4900597	104266664	0.00990762	ENSG00000088808	PPP1R13B	YES	intron_variant,non_coding_transcript_variant	MODIFIER	Transcript	ENST00000556325.1	processed_transcript	14950	NA	NA
219	L1	14	103720420	104537569	1	rs4900597	104266664	0.00990762	ENSG00000088808	PPP1R13B	YES	intron_variant,NMD_transcript_variant	MODIFIER	Transcript	ENST00000557082.1	nonsense_mediated_decay	14950	NA	NA
219	L1	14	103720420	104537569	1	rs66953418	104271470	0.00990659	ENSG00000088808	PPP1R13B	YES	intron_variant	MODIFIER	Transcript	ENST00000202556.9	protein_coding	14950	NA	NA
219	L1	14	103720420	104537569	1	rs66953418	104271470	0.00990659	ENSG00000088808	PPP1R13B	YES	intron_variant	MODIFIER	Transcript	ENST00000553739.1	protein_coding	14950	NA	NA
219	L1	14	103720420	104537569	1	rs66953418	104271470	0.00990659	ENSG00000088808	PPP1R13B	YES	intron_variant,non_coding_transcript_variant	MODIFIER	Transcript	ENST00000554106.1	processed_transcript	14950	NA	NA
219	L1	14	103720420	104537569	1	rs66953418	104271470	0.00990659	ENSG00000088808	PPP1R13B	YES	intron_variant,non_coding_transcript_variant	MODIFIER	Transcript	ENST00000554136.1	retained_intron	14950	NA	NA
219	L1	14	103720420	104537569	1	rs66953418	104271470	0.00990659	ENSG00000088808	PPP1R13B	YES	intron_variant	MODIFIER	Transcript	ENST00000555734.1	protein_coding	14950	NA	NA
219	L1	14	103720420	104537569	1	rs66953418	104271470	0.00990659	ENSG00000088808	PPP1R13B	YES	intron_variant,non_coding_transcript_variant	MODIFIER	Transcript	ENST00000556325.1	processed_transcript	14950	NA	NA
219	L1	14	103720420	104537569	1	rs66953418	104271470	0.00990659	ENSG00000088808	PPP1R13B	YES	intron_variant,NMD_transcript_variant	MODIFIER	Transcript	ENST00000557082.1	nonsense_mediated_decay	14950	NA	NA
219	L1	14	103720420	104537569	1	rs7159810	104294117	0.00980261	ENSG00000088808	PPP1R13B	YES	intron_variant	MODIFIER	Transcript	ENST00000202556.9	protein_coding	14950	NA	NA
219	L1	14	103720420	104537569	1	rs7159810	104294117	0.00980261	ENSG00000088808	PPP1R13B	YES	intron_variant	MODIFIER	Transcript	ENST00000553739.1	protein_coding	14950	NA	NA
219	L1	14	103720420	104537569	1	rs7159810	104294117	0.00980261	ENSG00000088808	PPP1R13B	YES	intron_variant,non_coding_transcript_variant	MODIFIER	Transcript	ENST00000554106.1	processed_transcript	14950	NA	NA
219	L1	14	103720420	104537569	1	rs7159810	104294117	0.00980261	ENSG00000088808	PPP1R13B	YES	intron_variant,non_coding_transcript_variant	MODIFIER	Transcript	ENST00000554136.1	retained_intron	14950	NA	NA
219	L1	14	103720420	104537569	1	rs7159810	104294117	0.00980261	ENSG00000088808	PPP1R13B	YES	intron_variant	MODIFIER	Transcript	ENST00000555734.1	protein_coding	14950	NA	NA
219	L1	14	103720420	104537569	1	rs7159810	104294117	0.00980261	ENSG00000088808	PPP1R13B	YES	intron_variant,non_coding_transcript_variant	MODIFIER	Transcript	ENST00000556325.1	processed_transcript	14950	NA	NA
219	L1	14	103720420	104537569	1	rs7159810	104294117	0.00980261	ENSG00000088808	PPP1R13B	YES	intron_variant,NMD_transcript_variant	MODIFIER	Transcript	ENST00000557082.1	nonsense_mediated_decay	14950	NA	NA
219	L1	14	103720420	104537569	1	rs4906373	104269808	0.00979252	ENSG00000088808	PPP1R13B	YES	intron_variant	MODIFIER	Transcript	ENST00000202556.9	protein_coding	14950	NA	NA
219	L1	14	103720420	104537569	1	rs4906373	104269808	0.00979252	ENSG00000088808	PPP1R13B	YES	intron_variant	MODIFIER	Transcript	ENST00000553739.1	protein_coding	14950	NA	NA
219	L1	14	103720420	104537569	1	rs4906373	104269808	0.00979252	ENSG00000088808	PPP1R13B	YES	intron_variant,non_coding_transcript_variant	MODIFIER	Transcript	ENST00000554106.1	processed_transcript	14950	NA	NA
219	L1	14	103720420	104537569	1	rs4906373	104269808	0.00979252	ENSG00000088808	PPP1R13B	YES	intron_variant,non_coding_transcript_variant	MODIFIER	Transcript	ENST00000554136.1	retained_intron	14950	NA	NA
219	L1	14	103720420	104537569	1	rs4906373	104269808	0.00979252	ENSG00000088808	PPP1R13B	YES	intron_variant	MODIFIER	Transcript	ENST00000555734.1	protein_coding	14950	NA	NA
219	L1	14	103720420	104537569	1	rs4906373	104269808	0.00979252	ENSG00000088808	PPP1R13B	YES	intron_variant,non_coding_transcript_variant	MODIFIER	Transcript	ENST00000556325.1	processed_transcript	14950	NA	NA
219	L1	14	103720420	104537569	1	rs4906373	104269808	0.00979252	ENSG00000088808	PPP1R13B	YES	intron_variant,NMD_transcript_variant	MODIFIER	Transcript	ENST00000557082.1	nonsense_mediated_decay	14950	NA	NA
219	L1	14	103720420	104537569	1	rs12880233	104267333	0.00978107	ENSG00000088808	PPP1R13B	YES	intron_variant	MODIFIER	Transcript	ENST00000202556.9	protein_coding	14950	NA	NA
219	L1	14	103720420	104537569	1	rs12880233	104267333	0.00978107	ENSG00000088808	PPP1R13B	YES	intron_variant	MODIFIER	Transcript	ENST00000553739.1	protein_coding	14950	NA	NA
219	L1	14	103720420	104537569	1	rs12880233	104267333	0.00978107	ENSG00000088808	PPP1R13B	YES	intron_variant,non_coding_transcript_variant	MODIFIER	Transcript	ENST00000554106.1	processed_transcript	14950	NA	NA
219	L1	14	103720420	104537569	1	rs12880233	104267333	0.00978107	ENSG00000088808	PPP1R13B	YES	intron_variant,non_coding_transcript_variant	MODIFIER	Transcript	ENST00000554136.1	retained_intron	14950	NA	NA
219	L1	14	103720420	104537569	1	rs12880233	104267333	0.00978107	ENSG00000088808	PPP1R13B	YES	intron_variant	MODIFIER	Transcript	ENST00000555734.1	protein_coding	14950	NA	NA
219	L1	14	103720420	104537569	1	rs12880233	104267333	0.00978107	ENSG00000088808	PPP1R13B	YES	intron_variant,non_coding_transcript_variant	MODIFIER	Transcript	ENST00000556325.1	processed_transcript	14950	NA	NA
219	L1	14	103720420	104537569	1	rs12880233	104267333	0.00978107	ENSG00000088808	PPP1R13B	YES	intron_variant,NMD_transcript_variant	MODIFIER	Transcript	ENST00000557082.1	nonsense_mediated_decay	14950	NA	NA
219	L1	14	103720420	104537569	1	rs12880413	104267407	0.00978095	ENSG00000088808	PPP1R13B	YES	intron_variant	MODIFIER	Transcript	ENST00000202556.9	protein_coding	14950	NA	NA
219	L1	14	103720420	104537569	1	rs12880413	104267407	0.00978095	ENSG00000088808	PPP1R13B	YES	intron_variant	MODIFIER	Transcript	ENST00000553739.1	protein_coding	14950	NA	NA
219	L1	14	103720420	104537569	1	rs12880413	104267407	0.00978095	ENSG00000088808	PPP1R13B	YES	intron_variant,non_coding_transcript_variant	MODIFIER	Transcript	ENST00000554106.1	processed_transcript	14950	NA	NA
219	L1	14	103720420	104537569	1	rs12880413	104267407	0.00978095	ENSG00000088808	PPP1R13B	YES	intron_variant,non_coding_transcript_variant	MODIFIER	Transcript	ENST00000554136.1	retained_intron	14950	NA	NA
219	L1	14	103720420	104537569	1	rs12880413	104267407	0.00978095	ENSG00000088808	PPP1R13B	YES	intron_variant	MODIFIER	Transcript	ENST00000555734.1	protein_coding	14950	NA	NA
219	L1	14	103720420	104537569	1	rs12880413	104267407	0.00978095	ENSG00000088808	PPP1R13B	YES	intron_variant,non_coding_transcript_variant	MODIFIER	Transcript	ENST00000556325.1	processed_transcript	14950	NA	NA
219	L1	14	103720420	104537569	1	rs12880413	104267407	0.00978095	ENSG00000088808	PPP1R13B	YES	intron_variant,NMD_transcript_variant	MODIFIER	Transcript	ENST00000557082.1	nonsense_mediated_decay	14950	NA	NA
219	L1	14	103720420	104537569	1	rs8009147	104264662	0.00978088	ENSG00000088808	PPP1R13B	YES	intron_variant	MODIFIER	Transcript	ENST00000202556.9	protein_coding	14950	NA	NA
219	L1	14	103720420	104537569	1	rs8009147	104264662	0.00978088	ENSG00000088808	PPP1R13B	YES	intron_variant	MODIFIER	Transcript	ENST00000553739.1	protein_coding	14950	NA	NA
219	L1	14	103720420	104537569	1	rs8009147	104264662	0.00978088	ENSG00000088808	PPP1R13B	YES	intron_variant,non_coding_transcript_variant	MODIFIER	Transcript	ENST00000554106.1	processed_transcript	14950	NA	NA
219	L1	14	103720420	104537569	1	rs8009147	104264662	0.00978088	ENSG00000088808	PPP1R13B	YES	intron_variant,non_coding_transcript_variant	MODIFIER	Transcript	ENST00000554136.1	retained_intron	14950	NA	NA
219	L1	14	103720420	104537569	1	rs8009147	104264662	0.00978088	ENSG00000088808	PPP1R13B	YES	intron_variant	MODIFIER	Transcript	ENST00000555734.1	protein_coding	14950	NA	NA
219	L1	14	103720420	104537569	1	rs8009147	104264662	0.00978088	ENSG00000088808	PPP1R13B	YES	intron_variant,non_coding_transcript_variant	MODIFIER	Transcript	ENST00000556325.1	processed_transcript	14950	NA	NA
219	L1	14	103720420	104537569	1	rs8009147	104264662	0.00978088	ENSG00000088808	PPP1R13B	YES	intron_variant,NMD_transcript_variant	MODIFIER	Transcript	ENST00000557082.1	nonsense_mediated_decay	14950	NA	NA
219	L1	14	103720420	104537569	1	rs4906372	104265663	0.00977825	ENSG00000088808	PPP1R13B	YES	intron_variant	MODIFIER	Transcript	ENST00000202556.9	protein_coding	14950	NA	NA
219	L1	14	103720420	104537569	1	rs4906372	104265663	0.00977825	ENSG00000088808	PPP1R13B	YES	intron_variant	MODIFIER	Transcript	ENST00000553739.1	protein_coding	14950	NA	NA
219	L1	14	103720420	104537569	1	rs4906372	104265663	0.00977825	ENSG00000088808	PPP1R13B	YES	intron_variant,non_coding_transcript_variant	MODIFIER	Transcript	ENST00000554106.1	processed_transcript	14950	NA	NA
219	L1	14	103720420	104537569	1	rs4906372	104265663	0.00977825	ENSG00000088808	PPP1R13B	YES	intron_variant,non_coding_transcript_variant	MODIFIER	Transcript	ENST00000554136.1	retained_intron	14950	NA	NA
219	L1	14	103720420	104537569	1	rs4906372	104265663	0.00977825	ENSG00000088808	PPP1R13B	YES	intron_variant	MODIFIER	Transcript	ENST00000555734.1	protein_coding	14950	NA	NA
219	L1	14	103720420	104537569	1	rs4906372	104265663	0.00977825	ENSG00000088808	PPP1R13B	YES	intron_variant,non_coding_transcript_variant	MODIFIER	Transcript	ENST00000556325.1	processed_transcript	14950	NA	NA
219	L1	14	103720420	104537569	1	rs4906372	104265663	0.00977825	ENSG00000088808	PPP1R13B	YES	intron_variant,NMD_transcript_variant	MODIFIER	Transcript	ENST00000557082.1	nonsense_mediated_decay	14950	NA	NA
219	L1	14	103720420	104537569	1	rs7147171	104264857	0.00977727	ENSG00000088808	PPP1R13B	YES	intron_variant	MODIFIER	Transcript	ENST00000202556.9	protein_coding	14950	NA	NA
219	L1	14	103720420	104537569	1	rs7147171	104264857	0.00977727	ENSG00000088808	PPP1R13B	YES	intron_variant	MODIFIER	Transcript	ENST00000553739.1	protein_coding	14950	NA	NA
219	L1	14	103720420	104537569	1	rs7147171	104264857	0.00977727	ENSG00000088808	PPP1R13B	YES	intron_variant,non_coding_transcript_variant	MODIFIER	Transcript	ENST00000554106.1	processed_transcript	14950	NA	NA
219	L1	14	103720420	104537569	1	rs7147171	104264857	0.00977727	ENSG00000088808	PPP1R13B	YES	intron_variant,non_coding_transcript_variant	MODIFIER	Transcript	ENST00000554136.1	retained_intron	14950	NA	NA
219	L1	14	103720420	104537569	1	rs7147171	104264857	0.00977727	ENSG00000088808	PPP1R13B	YES	intron_variant	MODIFIER	Transcript	ENST00000555734.1	protein_coding	14950	NA	NA
219	L1	14	103720420	104537569	1	rs7147171	104264857	0.00977727	ENSG00000088808	PPP1R13B	YES	intron_variant,non_coding_transcript_variant	MODIFIER	Transcript	ENST00000556325.1	processed_transcript	14950	NA	NA
219	L1	14	103720420	104537569	1	rs7147171	104264857	0.00977727	ENSG00000088808	PPP1R13B	YES	intron_variant,NMD_transcript_variant	MODIFIER	Transcript	ENST00000557082.1	nonsense_mediated_decay	14950	NA	NA
219	L1	14	103720420	104537569	1	rs34813623	104263294	0.0097769	ENSG00000088808	PPP1R13B	YES	intron_variant	MODIFIER	Transcript	ENST00000202556.9	protein_coding	14950	NA	NA
219	L1	14	103720420	104537569	1	rs34813623	104263294	0.0097769	ENSG00000088808	PPP1R13B	YES	intron_variant	MODIFIER	Transcript	ENST00000553739.1	protein_coding	14950	NA	NA
219	L1	14	103720420	104537569	1	rs34813623	104263294	0.0097769	ENSG00000088808	PPP1R13B	YES	intron_variant,non_coding_transcript_variant	MODIFIER	Transcript	ENST00000554106.1	processed_transcript	14950	NA	NA
219	L1	14	103720420	104537569	1	rs34813623	104263294	0.0097769	ENSG00000088808	PPP1R13B	YES	intron_variant,non_coding_transcript_variant	MODIFIER	Transcript	ENST00000554136.1	retained_intron	14950	NA	NA
219	L1	14	103720420	104537569	1	rs34813623	104263294	0.0097769	ENSG00000088808	PPP1R13B	YES	intron_variant	MODIFIER	Transcript	ENST00000555734.1	protein_coding	14950	NA	NA
219	L1	14	103720420	104537569	1	rs34813623	104263294	0.0097769	ENSG00000088808	PPP1R13B	YES	intron_variant,non_coding_transcript_variant	MODIFIER	Transcript	ENST00000556325.1	processed_transcript	14950	NA	NA
219	L1	14	103720420	104537569	1	rs34813623	104263294	0.0097769	ENSG00000088808	PPP1R13B	YES	intron_variant,NMD_transcript_variant	MODIFIER	Transcript	ENST00000557082.1	nonsense_mediated_decay	14950	NA	NA
219	L1	14	103720420	104537569	1	rs4906371	104256932	0.00975276	ENSG00000088808	PPP1R13B	YES	intron_variant	MODIFIER	Transcript	ENST00000202556.9	protein_coding	14950	NA	NA
219	L1	14	103720420	104537569	1	rs4906371	104256932	0.00975276	ENSG00000088808	PPP1R13B	YES	intron_variant	MODIFIER	Transcript	ENST00000553739.1	protein_coding	14950	NA	NA
219	L1	14	103720420	104537569	1	rs4906371	104256932	0.00975276	ENSG00000088808	PPP1R13B	YES	intron_variant,non_coding_transcript_variant	MODIFIER	Transcript	ENST00000554106.1	processed_transcript	14950	NA	NA
219	L1	14	103720420	104537569	1	rs4906371	104256932	0.00975276	ENSG00000088808	PPP1R13B	YES	intron_variant,non_coding_transcript_variant	MODIFIER	Transcript	ENST00000554136.1	retained_intron	14950	NA	NA
219	L1	14	103720420	104537569	1	rs4906371	104256932	0.00975276	ENSG00000088808	PPP1R13B	YES	intron_variant	MODIFIER	Transcript	ENST00000555734.1	protein_coding	14950	NA	NA
219	L1	14	103720420	104537569	1	rs4906371	104256932	0.00975276	ENSG00000088808	PPP1R13B	YES	intron_variant,non_coding_transcript_variant	MODIFIER	Transcript	ENST00000556325.1	processed_transcript	14950	NA	NA
219	L1	14	103720420	104537569	1	rs4906371	104256932	0.00975276	ENSG00000088808	PPP1R13B	YES	intron_variant,NMD_transcript_variant	MODIFIER	Transcript	ENST00000557082.1	nonsense_mediated_decay	14950	NA	NA
219	L1	14	103720420	104537569	1	rs4900598	104281541	0.00974405	ENSG00000088808	PPP1R13B	YES	intron_variant	MODIFIER	Transcript	ENST00000202556.9	protein_coding	14950	NA	NA
219	L1	14	103720420	104537569	1	rs4900598	104281541	0.00974405	ENSG00000088808	PPP1R13B	YES	intron_variant	MODIFIER	Transcript	ENST00000553739.1	protein_coding	14950	NA	NA
219	L1	14	103720420	104537569	1	rs4900598	104281541	0.00974405	ENSG00000088808	PPP1R13B	YES	intron_variant,non_coding_transcript_variant	MODIFIER	Transcript	ENST00000554106.1	processed_transcript	14950	NA	NA
219	L1	14	103720420	104537569	1	rs4900598	104281541	0.00974405	ENSG00000088808	PPP1R13B	YES	intron_variant,non_coding_transcript_variant	MODIFIER	Transcript	ENST00000554136.1	retained_intron	14950	NA	NA
219	L1	14	103720420	104537569	1	rs4900598	104281541	0.00974405	ENSG00000088808	PPP1R13B	YES	intron_variant	MODIFIER	Transcript	ENST00000555734.1	protein_coding	14950	NA	NA
219	L1	14	103720420	104537569	1	rs4900598	104281541	0.00974405	ENSG00000088808	PPP1R13B	YES	intron_variant,non_coding_transcript_variant	MODIFIER	Transcript	ENST00000556325.1	processed_transcript	14950	NA	NA
219	L1	14	103720420	104537569	1	rs4900598	104281541	0.00974405	ENSG00000088808	PPP1R13B	YES	intron_variant,NMD_transcript_variant	MODIFIER	Transcript	ENST00000557082.1	nonsense_mediated_decay	14950	NA	NA
219	L1	14	103720420	104537569	1	rs11160761	104254856	0.00974243	ENSG00000088808	PPP1R13B	YES	intron_variant	MODIFIER	Transcript	ENST00000202556.9	protein_coding	14950	NA	NA
219	L1	14	103720420	104537569	1	rs11160761	104254856	0.00974243	ENSG00000088808	PPP1R13B	YES	intron_variant	MODIFIER	Transcript	ENST00000553739.1	protein_coding	14950	NA	NA
219	L1	14	103720420	104537569	1	rs11160761	104254856	0.00974243	ENSG00000088808	PPP1R13B	YES	intron_variant,non_coding_transcript_variant	MODIFIER	Transcript	ENST00000554106.1	processed_transcript	14950	NA	NA
219	L1	14	103720420	104537569	1	rs11160761	104254856	0.00974243	ENSG00000088808	PPP1R13B	YES	intron_variant,non_coding_transcript_variant	MODIFIER	Transcript	ENST00000554136.1	retained_intron	14950	NA	NA
219	L1	14	103720420	104537569	1	rs11160761	104254856	0.00974243	ENSG00000088808	PPP1R13B	YES	intron_variant	MODIFIER	Transcript	ENST00000555734.1	protein_coding	14950	NA	NA
219	L1	14	103720420	104537569	1	rs11160761	104254856	0.00974243	ENSG00000088808	PPP1R13B	YES	intron_variant,non_coding_transcript_variant	MODIFIER	Transcript	ENST00000556325.1	processed_transcript	14950	NA	NA
219	L1	14	103720420	104537569	1	rs11160761	104254856	0.00974243	ENSG00000088808	PPP1R13B	YES	intron_variant,NMD_transcript_variant	MODIFIER	Transcript	ENST00000557082.1	nonsense_mediated_decay	14950	NA	NA
219	L1	14	103720420	104537569	1	rs35505672	104253336	0.00974236	ENSG00000088808	PPP1R13B	YES	intron_variant	MODIFIER	Transcript	ENST00000202556.9	protein_coding	14950	NA	NA
219	L1	14	103720420	104537569	1	rs35505672	104253336	0.00974236	ENSG00000088808	PPP1R13B	YES	intron_variant	MODIFIER	Transcript	ENST00000553739.1	protein_coding	14950	NA	NA
219	L1	14	103720420	104537569	1	rs35505672	104253336	0.00974236	ENSG00000088808	PPP1R13B	YES	intron_variant,non_coding_transcript_variant	MODIFIER	Transcript	ENST00000554106.1	processed_transcript	14950	NA	NA
219	L1	14	103720420	104537569	1	rs35505672	104253336	0.00974236	ENSG00000088808	PPP1R13B	YES	intron_variant,non_coding_transcript_variant	MODIFIER	Transcript	ENST00000554136.1	retained_intron	14950	NA	NA
219	L1	14	103720420	104537569	1	rs35505672	104253336	0.00974236	ENSG00000088808	PPP1R13B	YES	intron_variant	MODIFIER	Transcript	ENST00000555734.1	protein_coding	14950	NA	NA
219	L1	14	103720420	104537569	1	rs35505672	104253336	0.00974236	ENSG00000088808	PPP1R13B	YES	intron_variant,non_coding_transcript_variant	MODIFIER	Transcript	ENST00000556325.1	processed_transcript	14950	NA	NA
219	L1	14	103720420	104537569	1	rs35505672	104253336	0.00974236	ENSG00000088808	PPP1R13B	YES	intron_variant,NMD_transcript_variant	MODIFIER	Transcript	ENST00000557082.1	nonsense_mediated_decay	14950	NA	NA
219	L1	14	103720420	104537569	1	rs66509671	104254053	0.00974095	ENSG00000088808	PPP1R13B	YES	intron_variant	MODIFIER	Transcript	ENST00000202556.9	protein_coding	14950	NA	NA
219	L1	14	103720420	104537569	1	rs66509671	104254053	0.00974095	ENSG00000088808	PPP1R13B	YES	intron_variant	MODIFIER	Transcript	ENST00000553739.1	protein_coding	14950	NA	NA
219	L1	14	103720420	104537569	1	rs66509671	104254053	0.00974095	ENSG00000088808	PPP1R13B	YES	intron_variant,non_coding_transcript_variant	MODIFIER	Transcript	ENST00000554106.1	processed_transcript	14950	NA	NA
219	L1	14	103720420	104537569	1	rs66509671	104254053	0.00974095	ENSG00000088808	PPP1R13B	YES	intron_variant,non_coding_transcript_variant	MODIFIER	Transcript	ENST00000554136.1	retained_intron	14950	NA	NA
219	L1	14	103720420	104537569	1	rs66509671	104254053	0.00974095	ENSG00000088808	PPP1R13B	YES	intron_variant	MODIFIER	Transcript	ENST00000555734.1	protein_coding	14950	NA	NA
219	L1	14	103720420	104537569	1	rs66509671	104254053	0.00974095	ENSG00000088808	PPP1R13B	YES	intron_variant,non_coding_transcript_variant	MODIFIER	Transcript	ENST00000556325.1	processed_transcript	14950	NA	NA
219	L1	14	103720420	104537569	1	rs66509671	104254053	0.00974095	ENSG00000088808	PPP1R13B	YES	intron_variant,NMD_transcript_variant	MODIFIER	Transcript	ENST00000557082.1	nonsense_mediated_decay	14950	NA	NA
219	L1	14	103720420	104537569	1	rs7401901	104250843	0.00973078	ENSG00000088808	PPP1R13B	YES	intron_variant	MODIFIER	Transcript	ENST00000202556.9	protein_coding	14950	NA	NA
219	L1	14	103720420	104537569	1	rs7401901	104250843	0.00973078	ENSG00000088808	PPP1R13B	YES	intron_variant	MODIFIER	Transcript	ENST00000553739.1	protein_coding	14950	NA	NA
219	L1	14	103720420	104537569	1	rs7401901	104250843	0.00973078	ENSG00000088808	PPP1R13B	YES	intron_variant,non_coding_transcript_variant	MODIFIER	Transcript	ENST00000554106.1	processed_transcript	14950	NA	NA
219	L1	14	103720420	104537569	1	rs7401901	104250843	0.00973078	ENSG00000088808	PPP1R13B	YES	intron_variant,non_coding_transcript_variant	MODIFIER	Transcript	ENST00000554136.1	retained_intron	14950	NA	NA
219	L1	14	103720420	104537569	1	rs7401901	104250843	0.00973078	ENSG00000088808	PPP1R13B	YES	intron_variant	MODIFIER	Transcript	ENST00000555734.1	protein_coding	14950	NA	NA
219	L1	14	103720420	104537569	1	rs7401901	104250843	0.00973078	ENSG00000088808	PPP1R13B	YES	intron_variant,non_coding_transcript_variant	MODIFIER	Transcript	ENST00000556325.1	processed_transcript	14950	NA	NA
219	L1	14	103720420	104537569	1	rs7401901	104250843	0.00973078	ENSG00000088808	PPP1R13B	YES	intron_variant,NMD_transcript_variant	MODIFIER	Transcript	ENST00000557082.1	nonsense_mediated_decay	14950	NA	NA
219	L1	14	103720420	104537569	1	rs1475007	104297147	0.00972023	ENSG00000088808	PPP1R13B	YES	intron_variant	MODIFIER	Transcript	ENST00000202556.9	protein_coding	14950	NA	NA
219	L1	14	103720420	104537569	1	rs1475007	104297147	0.00972023	ENSG00000088808	PPP1R13B	YES	intron_variant	MODIFIER	Transcript	ENST00000553739.1	protein_coding	14950	NA	NA
219	L1	14	103720420	104537569	1	rs1475007	104297147	0.00972023	ENSG00000088808	PPP1R13B	YES	intron_variant,non_coding_transcript_variant	MODIFIER	Transcript	ENST00000554106.1	processed_transcript	14950	NA	NA
219	L1	14	103720420	104537569	1	rs1475007	104297147	0.00972023	ENSG00000088808	PPP1R13B	YES	intron_variant,non_coding_transcript_variant	MODIFIER	Transcript	ENST00000554136.1	retained_intron	14950	NA	NA
219	L1	14	103720420	104537569	1	rs1475007	104297147	0.00972023	ENSG00000088808	PPP1R13B	YES	intron_variant	MODIFIER	Transcript	ENST00000555734.1	protein_coding	14950	NA	NA
219	L1	14	103720420	104537569	1	rs1475007	104297147	0.00972023	ENSG00000088808	PPP1R13B	YES	intron_variant,non_coding_transcript_variant	MODIFIER	Transcript	ENST00000556325.1	processed_transcript	14950	NA	NA
219	L1	14	103720420	104537569	1	rs1475007	104297147	0.00972023	ENSG00000088808	PPP1R13B	YES	intron_variant,NMD_transcript_variant	MODIFIER	Transcript	ENST00000557082.1	nonsense_mediated_decay	14950	NA	NA
219	L1	14	103720420	104537569	1	rs11624184	104240998	0.00968666	ENSG00000088808	PPP1R13B	YES	intron_variant	MODIFIER	Transcript	ENST00000202556.9	protein_coding	14950	NA	NA
219	L1	14	103720420	104537569	1	rs11624184	104240998	0.00968666	ENSG00000088808	PPP1R13B	YES	downstream_gene_variant	MODIFIER	Transcript	ENST00000553739.1	protein_coding	14950	NA	NA
219	L1	14	103720420	104537569	1	rs11624184	104240998	0.00968666	ENSG00000088808	PPP1R13B	YES	intron_variant,non_coding_transcript_variant	MODIFIER	Transcript	ENST00000554106.1	processed_transcript	14950	NA	NA
219	L1	14	103720420	104537569	1	rs11624184	104240998	0.00968666	ENSG00000088808	PPP1R13B	YES	downstream_gene_variant	MODIFIER	Transcript	ENST00000554136.1	retained_intron	14950	NA	NA
219	L1	14	103720420	104537569	1	rs11624184	104240998	0.00968666	ENSG00000088808	PPP1R13B	YES	intron_variant	MODIFIER	Transcript	ENST00000555734.1	protein_coding	14950	NA	NA
219	L1	14	103720420	104537569	1	rs11624184	104240998	0.00968666	ENSG00000088808	PPP1R13B	YES	intron_variant,non_coding_transcript_variant	MODIFIER	Transcript	ENST00000556325.1	processed_transcript	14950	NA	NA
219	L1	14	103720420	104537569	1	rs11624184	104240998	0.00968666	ENSG00000088808	PPP1R13B	YES	intron_variant,NMD_transcript_variant	MODIFIER	Transcript	ENST00000557082.1	nonsense_mediated_decay	14950	NA	NA
219	L1	14	103720420	104537569	1	rs12433109	104196607	0.00951457	ENSG00000088808	PPP1R13B	YES	downstream_gene_variant	MODIFIER	Transcript	ENST00000202556.9	protein_coding	14950	NA	NA
219	L1	14	103720420	104537569	1	rs12433109	104196607	0.00951457	ENSG00000088808	PPP1R13B	YES	downstream_gene_variant	MODIFIER	Transcript	ENST00000423488.2	protein_coding	14950	NA	NA
219	L1	14	103720420	104537569	1	rs12433109	104196607	0.00951457	ENSG00000088808	PPP1R13B	YES	downstream_gene_variant	MODIFIER	Transcript	ENST00000555391.1	processed_transcript	14950	NA	NA
219	L1	14	103720420	104537569	1	rs12433109	104196607	0.00951457	ENSG00000088808	PPP1R13B	YES	downstream_gene_variant	MODIFIER	Transcript	ENST00000555825.1	retained_intron	14950	NA	NA
219	L1	14	103720420	104537569	1	rs12433109	104196607	0.00951457	ENSG00000088808	PPP1R13B	YES	downstream_gene_variant	MODIFIER	Transcript	ENST00000556334.1	retained_intron	14950	NA	NA
219	L1	14	103720420	104537569	1	rs12433109	104196607	0.00951457	ENSG00000088808	PPP1R13B	YES	downstream_gene_variant	MODIFIER	Transcript	ENST00000556597.1	nonsense_mediated_decay	14950	NA	NA
219	L1	14	103720420	104537569	1	rs12433109	104196607	0.00951457	ENSG00000088808	PPP1R13B	YES	downstream_gene_variant	MODIFIER	Transcript	ENST00000557082.1	nonsense_mediated_decay	14950	NA	NA
219	L1	14	103720420	104537569	1	rs12433109	104196607	0.00951457	ENSG00000088808	PPP1R13B	YES	downstream_gene_variant	MODIFIER	Transcript	ENST00000557587.1	nonsense_mediated_decay	14950	NA	NA
219	L1	14	103720420	104537569	1	rs12433109	104196607	0.00951457	ENSG00000100711	ZFYVE21	YES	intron_variant	MODIFIER	Transcript	ENST00000216602.6	protein_coding	20760	NA	NA
219	L1	14	103720420	104537569	1	rs12433109	104196607	0.00951457	ENSG00000100711	ZFYVE21	YES	intron_variant	MODIFIER	Transcript	ENST00000311141.2	protein_coding	20760	NA	NA
219	L1	14	103720420	104537569	1	rs12433109	104196607	0.00951457	ENSG00000100711	ZFYVE21	YES	downstream_gene_variant	MODIFIER	Transcript	ENST00000553512.1	nonsense_mediated_decay	20760	NA	NA
219	L1	14	103720420	104537569	1	rs12433109	104196607	0.00951457	ENSG00000100711	ZFYVE21	YES	non_coding_transcript_exon_variant	MODIFIER	Transcript	ENST00000553724.1	retained_intron	20760	NA	NA
219	L1	14	103720420	104537569	1	rs12433109	104196607	0.00951457	ENSG00000100711	ZFYVE21	YES	downstream_gene_variant	MODIFIER	Transcript	ENST00000554255.1	retained_intron	20760	NA	NA
219	L1	14	103720420	104537569	1	rs12433109	104196607	0.00951457	ENSG00000100711	ZFYVE21	YES	downstream_gene_variant	MODIFIER	Transcript	ENST00000554630.1	retained_intron	20760	NA	NA
219	L1	14	103720420	104537569	1	rs12433109	104196607	0.00951457	ENSG00000100711	ZFYVE21	YES	upstream_gene_variant	MODIFIER	Transcript	ENST00000554757.1	retained_intron	20760	NA	NA
219	L1	14	103720420	104537569	1	rs12433109	104196607	0.00951457	ENSG00000100711	ZFYVE21	YES	downstream_gene_variant	MODIFIER	Transcript	ENST00000555163.2	protein_coding	20760	NA	NA
219	L1	14	103720420	104537569	1	rs12433109	104196607	0.00951457	ENSG00000100711	ZFYVE21	YES	intron_variant,non_coding_transcript_variant	MODIFIER	Transcript	ENST00000555501.1	retained_intron	20760	NA	NA
219	L1	14	103720420	104537569	1	rs12433109	104196607	0.00951457	ENSG00000100711	ZFYVE21	YES	downstream_gene_variant	MODIFIER	Transcript	ENST00000556610.1	nonsense_mediated_decay	20760	NA	NA
219	L1	14	103720420	104537569	1	rs12433109	104196607	0.00951457	ENSG00000100711	ZFYVE21	YES	downstream_gene_variant	MODIFIER	Transcript	ENST00000556795.1	retained_intron	20760	NA	NA
219	L1	14	103720420	104537569	1	rs12433109	104196607	0.00951457	ENSG00000100711	ZFYVE21	YES	downstream_gene_variant	MODIFIER	Transcript	ENST00000602552.1	retained_intron	20760	NA	NA
219	L1	14	103720420	104537569	1	rs17791722	104286210	0.00924078	ENSG00000088808	PPP1R13B	YES	intron_variant	MODIFIER	Transcript	ENST00000202556.9	protein_coding	14950	NA	NA
219	L1	14	103720420	104537569	1	rs17791722	104286210	0.00924078	ENSG00000088808	PPP1R13B	YES	intron_variant	MODIFIER	Transcript	ENST00000553739.1	protein_coding	14950	NA	NA
219	L1	14	103720420	104537569	1	rs17791722	104286210	0.00924078	ENSG00000088808	PPP1R13B	YES	intron_variant,non_coding_transcript_variant	MODIFIER	Transcript	ENST00000554106.1	processed_transcript	14950	NA	NA
219	L1	14	103720420	104537569	1	rs17791722	104286210	0.00924078	ENSG00000088808	PPP1R13B	YES	intron_variant,non_coding_transcript_variant	MODIFIER	Transcript	ENST00000554136.1	retained_intron	14950	NA	NA
219	L1	14	103720420	104537569	1	rs17791722	104286210	0.00924078	ENSG00000088808	PPP1R13B	YES	intron_variant	MODIFIER	Transcript	ENST00000555734.1	protein_coding	14950	NA	NA
219	L1	14	103720420	104537569	1	rs17791722	104286210	0.00924078	ENSG00000088808	PPP1R13B	YES	intron_variant,non_coding_transcript_variant	MODIFIER	Transcript	ENST00000556325.1	processed_transcript	14950	NA	NA
219	L1	14	103720420	104537569	1	rs17791722	104286210	0.00924078	ENSG00000088808	PPP1R13B	YES	intron_variant,NMD_transcript_variant	MODIFIER	Transcript	ENST00000557082.1	nonsense_mediated_decay	14950	NA	NA
219	L1	14	103720420	104537569	1	rs12883337	104264137	0.00916393	ENSG00000088808	PPP1R13B	YES	intron_variant	MODIFIER	Transcript	ENST00000202556.9	protein_coding	14950	NA	NA
219	L1	14	103720420	104537569	1	rs12883337	104264137	0.00916393	ENSG00000088808	PPP1R13B	YES	intron_variant	MODIFIER	Transcript	ENST00000553739.1	protein_coding	14950	NA	NA
219	L1	14	103720420	104537569	1	rs12883337	104264137	0.00916393	ENSG00000088808	PPP1R13B	YES	intron_variant,non_coding_transcript_variant	MODIFIER	Transcript	ENST00000554106.1	processed_transcript	14950	NA	NA
219	L1	14	103720420	104537569	1	rs12883337	104264137	0.00916393	ENSG00000088808	PPP1R13B	YES	intron_variant,non_coding_transcript_variant	MODIFIER	Transcript	ENST00000554136.1	retained_intron	14950	NA	NA
219	L1	14	103720420	104537569	1	rs12883337	104264137	0.00916393	ENSG00000088808	PPP1R13B	YES	intron_variant	MODIFIER	Transcript	ENST00000555734.1	protein_coding	14950	NA	NA
219	L1	14	103720420	104537569	1	rs12883337	104264137	0.00916393	ENSG00000088808	PPP1R13B	YES	intron_variant,non_coding_transcript_variant	MODIFIER	Transcript	ENST00000556325.1	processed_transcript	14950	NA	NA
219	L1	14	103720420	104537569	1	rs12883337	104264137	0.00916393	ENSG00000088808	PPP1R13B	YES	intron_variant,NMD_transcript_variant	MODIFIER	Transcript	ENST00000557082.1	nonsense_mediated_decay	14950	NA	NA
219	L1	14	103720420	104537569	1	rs66676135	104271504	0.00914901	ENSG00000088808	PPP1R13B	YES	intron_variant	MODIFIER	Transcript	ENST00000202556.9	protein_coding	14950	NA	NA
219	L1	14	103720420	104537569	1	rs66676135	104271504	0.00914901	ENSG00000088808	PPP1R13B	YES	intron_variant	MODIFIER	Transcript	ENST00000553739.1	protein_coding	14950	NA	NA
219	L1	14	103720420	104537569	1	rs66676135	104271504	0.00914901	ENSG00000088808	PPP1R13B	YES	intron_variant,non_coding_transcript_variant	MODIFIER	Transcript	ENST00000554106.1	processed_transcript	14950	NA	NA
219	L1	14	103720420	104537569	1	rs66676135	104271504	0.00914901	ENSG00000088808	PPP1R13B	YES	intron_variant,non_coding_transcript_variant	MODIFIER	Transcript	ENST00000554136.1	retained_intron	14950	NA	NA
219	L1	14	103720420	104537569	1	rs66676135	104271504	0.00914901	ENSG00000088808	PPP1R13B	YES	intron_variant	MODIFIER	Transcript	ENST00000555734.1	protein_coding	14950	NA	NA
219	L1	14	103720420	104537569	1	rs66676135	104271504	0.00914901	ENSG00000088808	PPP1R13B	YES	intron_variant,non_coding_transcript_variant	MODIFIER	Transcript	ENST00000556325.1	processed_transcript	14950	NA	NA
219	L1	14	103720420	104537569	1	rs66676135	104271504	0.00914901	ENSG00000088808	PPP1R13B	YES	intron_variant,NMD_transcript_variant	MODIFIER	Transcript	ENST00000557082.1	nonsense_mediated_decay	14950	NA	NA
219	L1	14	103720420	104537569	1	rs55824307	104271207	0.00904761	ENSG00000088808	PPP1R13B	YES	intron_variant	MODIFIER	Transcript	ENST00000202556.9	protein_coding	14950	NA	NA
219	L1	14	103720420	104537569	1	rs55824307	104271207	0.00904761	ENSG00000088808	PPP1R13B	YES	intron_variant	MODIFIER	Transcript	ENST00000553739.1	protein_coding	14950	NA	NA
219	L1	14	103720420	104537569	1	rs55824307	104271207	0.00904761	ENSG00000088808	PPP1R13B	YES	intron_variant,non_coding_transcript_variant	MODIFIER	Transcript	ENST00000554106.1	processed_transcript	14950	NA	NA
219	L1	14	103720420	104537569	1	rs55824307	104271207	0.00904761	ENSG00000088808	PPP1R13B	YES	intron_variant,non_coding_transcript_variant	MODIFIER	Transcript	ENST00000554136.1	retained_intron	14950	NA	NA
219	L1	14	103720420	104537569	1	rs55824307	104271207	0.00904761	ENSG00000088808	PPP1R13B	YES	intron_variant	MODIFIER	Transcript	ENST00000555734.1	protein_coding	14950	NA	NA
219	L1	14	103720420	104537569	1	rs55824307	104271207	0.00904761	ENSG00000088808	PPP1R13B	YES	intron_variant,non_coding_transcript_variant	MODIFIER	Transcript	ENST00000556325.1	processed_transcript	14950	NA	NA
219	L1	14	103720420	104537569	1	rs55824307	104271207	0.00904761	ENSG00000088808	PPP1R13B	YES	intron_variant,NMD_transcript_variant	MODIFIER	Transcript	ENST00000557082.1	nonsense_mediated_decay	14950	NA	NA
219	L1	14	103720420	104537569	1	rs11623546	104269098	0.00904586	ENSG00000088808	PPP1R13B	YES	intron_variant	MODIFIER	Transcript	ENST00000202556.9	protein_coding	14950	NA	NA
219	L1	14	103720420	104537569	1	rs11623546	104269098	0.00904586	ENSG00000088808	PPP1R13B	YES	intron_variant	MODIFIER	Transcript	ENST00000553739.1	protein_coding	14950	NA	NA
219	L1	14	103720420	104537569	1	rs11623546	104269098	0.00904586	ENSG00000088808	PPP1R13B	YES	intron_variant,non_coding_transcript_variant	MODIFIER	Transcript	ENST00000554106.1	processed_transcript	14950	NA	NA
219	L1	14	103720420	104537569	1	rs11623546	104269098	0.00904586	ENSG00000088808	PPP1R13B	YES	intron_variant,non_coding_transcript_variant	MODIFIER	Transcript	ENST00000554136.1	retained_intron	14950	NA	NA
219	L1	14	103720420	104537569	1	rs11623546	104269098	0.00904586	ENSG00000088808	PPP1R13B	YES	intron_variant	MODIFIER	Transcript	ENST00000555734.1	protein_coding	14950	NA	NA
219	L1	14	103720420	104537569	1	rs11623546	104269098	0.00904586	ENSG00000088808	PPP1R13B	YES	intron_variant,non_coding_transcript_variant	MODIFIER	Transcript	ENST00000556325.1	processed_transcript	14950	NA	NA
219	L1	14	103720420	104537569	1	rs11623546	104269098	0.00904586	ENSG00000088808	PPP1R13B	YES	intron_variant,NMD_transcript_variant	MODIFIER	Transcript	ENST00000557082.1	nonsense_mediated_decay	14950	NA	NA
219	L1	14	103720420	104537569	1	rs11160760	104248938	0.00899073	ENSG00000088808	PPP1R13B	YES	intron_variant	MODIFIER	Transcript	ENST00000202556.9	protein_coding	14950	NA	NA
219	L1	14	103720420	104537569	1	rs11160760	104248938	0.00899073	ENSG00000088808	PPP1R13B	YES	intron_variant	MODIFIER	Transcript	ENST00000553739.1	protein_coding	14950	NA	NA
219	L1	14	103720420	104537569	1	rs11160760	104248938	0.00899073	ENSG00000088808	PPP1R13B	YES	intron_variant,non_coding_transcript_variant	MODIFIER	Transcript	ENST00000554106.1	processed_transcript	14950	NA	NA
219	L1	14	103720420	104537569	1	rs11160760	104248938	0.00899073	ENSG00000088808	PPP1R13B	YES	intron_variant,non_coding_transcript_variant	MODIFIER	Transcript	ENST00000554136.1	retained_intron	14950	NA	NA
219	L1	14	103720420	104537569	1	rs11160760	104248938	0.00899073	ENSG00000088808	PPP1R13B	YES	intron_variant	MODIFIER	Transcript	ENST00000555734.1	protein_coding	14950	NA	NA
219	L1	14	103720420	104537569	1	rs11160760	104248938	0.00899073	ENSG00000088808	PPP1R13B	YES	intron_variant,non_coding_transcript_variant	MODIFIER	Transcript	ENST00000556325.1	processed_transcript	14950	NA	NA
219	L1	14	103720420	104537569	1	rs11160760	104248938	0.00899073	ENSG00000088808	PPP1R13B	YES	intron_variant,NMD_transcript_variant	MODIFIER	Transcript	ENST00000557082.1	nonsense_mediated_decay	14950	NA	NA
219	L1	14	103720420	104537569	1	rs8022783	104245573	0.00897237	ENSG00000088808	PPP1R13B	YES	intron_variant	MODIFIER	Transcript	ENST00000202556.9	protein_coding	14950	NA	NA
219	L1	14	103720420	104537569	1	rs8022783	104245573	0.00897237	ENSG00000088808	PPP1R13B	YES	intron_variant	MODIFIER	Transcript	ENST00000553739.1	protein_coding	14950	NA	NA
219	L1	14	103720420	104537569	1	rs8022783	104245573	0.00897237	ENSG00000088808	PPP1R13B	YES	intron_variant,non_coding_transcript_variant	MODIFIER	Transcript	ENST00000554106.1	processed_transcript	14950	NA	NA
219	L1	14	103720420	104537569	1	rs8022783	104245573	0.00897237	ENSG00000088808	PPP1R13B	YES	intron_variant,non_coding_transcript_variant	MODIFIER	Transcript	ENST00000554136.1	retained_intron	14950	NA	NA
219	L1	14	103720420	104537569	1	rs8022783	104245573	0.00897237	ENSG00000088808	PPP1R13B	YES	intron_variant	MODIFIER	Transcript	ENST00000555734.1	protein_coding	14950	NA	NA
219	L1	14	103720420	104537569	1	rs8022783	104245573	0.00897237	ENSG00000088808	PPP1R13B	YES	intron_variant,non_coding_transcript_variant	MODIFIER	Transcript	ENST00000556325.1	processed_transcript	14950	NA	NA
219	L1	14	103720420	104537569	1	rs8022783	104245573	0.00897237	ENSG00000088808	PPP1R13B	YES	intron_variant,NMD_transcript_variant	MODIFIER	Transcript	ENST00000557082.1	nonsense_mediated_decay	14950	NA	NA
219	L1	14	103720420	104537569	1	rs11628332	104241141	0.00894691	ENSG00000088808	PPP1R13B	YES	intron_variant	MODIFIER	Transcript	ENST00000202556.9	protein_coding	14950	NA	NA
219	L1	14	103720420	104537569	1	rs11628332	104241141	0.00894691	ENSG00000088808	PPP1R13B	YES	downstream_gene_variant	MODIFIER	Transcript	ENST00000553739.1	protein_coding	14950	NA	NA
219	L1	14	103720420	104537569	1	rs11628332	104241141	0.00894691	ENSG00000088808	PPP1R13B	YES	intron_variant,non_coding_transcript_variant	MODIFIER	Transcript	ENST00000554106.1	processed_transcript	14950	NA	NA
219	L1	14	103720420	104537569	1	rs11628332	104241141	0.00894691	ENSG00000088808	PPP1R13B	YES	downstream_gene_variant	MODIFIER	Transcript	ENST00000554136.1	retained_intron	14950	NA	NA
219	L1	14	103720420	104537569	1	rs11628332	104241141	0.00894691	ENSG00000088808	PPP1R13B	YES	intron_variant	MODIFIER	Transcript	ENST00000555734.1	protein_coding	14950	NA	NA
219	L1	14	103720420	104537569	1	rs11628332	104241141	0.00894691	ENSG00000088808	PPP1R13B	YES	intron_variant,non_coding_transcript_variant	MODIFIER	Transcript	ENST00000556325.1	processed_transcript	14950	NA	NA
219	L1	14	103720420	104537569	1	rs11628332	104241141	0.00894691	ENSG00000088808	PPP1R13B	YES	intron_variant,NMD_transcript_variant	MODIFIER	Transcript	ENST00000557082.1	nonsense_mediated_decay	14950	NA	NA
219	L1	14	103720420	104537569	1	rs1187417	104310025	0.00865248	ENSG00000088808	PPP1R13B	YES	intron_variant	MODIFIER	Transcript	ENST00000202556.9	protein_coding	14950	NA	NA
219	L1	14	103720420	104537569	1	rs1187417	104310025	0.00865248	ENSG00000088808	PPP1R13B	YES	intron_variant	MODIFIER	Transcript	ENST00000553739.1	protein_coding	14950	NA	NA
219	L1	14	103720420	104537569	1	rs1187417	104310025	0.00865248	ENSG00000088808	PPP1R13B	YES	upstream_gene_variant	MODIFIER	Transcript	ENST00000554106.1	processed_transcript	14950	NA	NA
219	L1	14	103720420	104537569	1	rs1187417	104310025	0.00865248	ENSG00000088808	PPP1R13B	YES	intron_variant,non_coding_transcript_variant	MODIFIER	Transcript	ENST00000554136.1	retained_intron	14950	NA	NA
219	L1	14	103720420	104537569	1	rs1187417	104310025	0.00865248	ENSG00000088808	PPP1R13B	YES	intron_variant	MODIFIER	Transcript	ENST00000555734.1	protein_coding	14950	NA	NA
219	L1	14	103720420	104537569	1	rs1187417	104310025	0.00865248	ENSG00000088808	PPP1R13B	YES	intron_variant,non_coding_transcript_variant	MODIFIER	Transcript	ENST00000556325.1	processed_transcript	14950	NA	NA
219	L1	14	103720420	104537569	1	rs1187417	104310025	0.00865248	ENSG00000088808	PPP1R13B	YES	intron_variant,NMD_transcript_variant	MODIFIER	Transcript	ENST00000557082.1	nonsense_mediated_decay	14950	NA	NA
219	L1	14	103720420	104537569	1	rs1187417	104310025	0.00865248	ENSG00000258735	PPP1R13B-DT	YES	upstream_gene_variant	MODIFIER	Transcript	ENST00000556586.1	lincRNA	27069	NA	NA
219	L1	14	103720420	104537569	1	rs12893623	104290813	0.00862212	ENSG00000088808	PPP1R13B	YES	intron_variant	MODIFIER	Transcript	ENST00000202556.9	protein_coding	14950	NA	NA
219	L1	14	103720420	104537569	1	rs12893623	104290813	0.00862212	ENSG00000088808	PPP1R13B	YES	intron_variant	MODIFIER	Transcript	ENST00000553739.1	protein_coding	14950	NA	NA
219	L1	14	103720420	104537569	1	rs12893623	104290813	0.00862212	ENSG00000088808	PPP1R13B	YES	intron_variant,non_coding_transcript_variant	MODIFIER	Transcript	ENST00000554106.1	processed_transcript	14950	NA	NA
219	L1	14	103720420	104537569	1	rs12893623	104290813	0.00862212	ENSG00000088808	PPP1R13B	YES	intron_variant,non_coding_transcript_variant	MODIFIER	Transcript	ENST00000554136.1	retained_intron	14950	NA	NA
219	L1	14	103720420	104537569	1	rs12893623	104290813	0.00862212	ENSG00000088808	PPP1R13B	YES	intron_variant	MODIFIER	Transcript	ENST00000555734.1	protein_coding	14950	NA	NA
219	L1	14	103720420	104537569	1	rs12893623	104290813	0.00862212	ENSG00000088808	PPP1R13B	YES	intron_variant,non_coding_transcript_variant	MODIFIER	Transcript	ENST00000556325.1	processed_transcript	14950	NA	NA
219	L1	14	103720420	104537569	1	rs12893623	104290813	0.00862212	ENSG00000088808	PPP1R13B	YES	intron_variant,NMD_transcript_variant	MODIFIER	Transcript	ENST00000557082.1	nonsense_mediated_decay	14950	NA	NA
219	L1	14	103720420	104537569	1	rs12885509	104273325	0.00853398	ENSG00000088808	PPP1R13B	YES	intron_variant	MODIFIER	Transcript	ENST00000202556.9	protein_coding	14950	NA	NA
219	L1	14	103720420	104537569	1	rs12885509	104273325	0.00853398	ENSG00000088808	PPP1R13B	YES	intron_variant	MODIFIER	Transcript	ENST00000553739.1	protein_coding	14950	NA	NA
219	L1	14	103720420	104537569	1	rs12885509	104273325	0.00853398	ENSG00000088808	PPP1R13B	YES	intron_variant,non_coding_transcript_variant	MODIFIER	Transcript	ENST00000554106.1	processed_transcript	14950	NA	NA
219	L1	14	103720420	104537569	1	rs12885509	104273325	0.00853398	ENSG00000088808	PPP1R13B	YES	intron_variant,non_coding_transcript_variant	MODIFIER	Transcript	ENST00000554136.1	retained_intron	14950	NA	NA
219	L1	14	103720420	104537569	1	rs12885509	104273325	0.00853398	ENSG00000088808	PPP1R13B	YES	intron_variant	MODIFIER	Transcript	ENST00000555734.1	protein_coding	14950	NA	NA
219	L1	14	103720420	104537569	1	rs12885509	104273325	0.00853398	ENSG00000088808	PPP1R13B	YES	intron_variant,non_coding_transcript_variant	MODIFIER	Transcript	ENST00000556325.1	processed_transcript	14950	NA	NA
219	L1	14	103720420	104537569	1	rs12885509	104273325	0.00853398	ENSG00000088808	PPP1R13B	YES	intron_variant,NMD_transcript_variant	MODIFIER	Transcript	ENST00000557082.1	nonsense_mediated_decay	14950	NA	NA
219	L1	14	103720420	104537569	1	rs4906376	104272165	0.00851179	ENSG00000088808	PPP1R13B	YES	intron_variant	MODIFIER	Transcript	ENST00000202556.9	protein_coding	14950	NA	NA
219	L1	14	103720420	104537569	1	rs4906376	104272165	0.00851179	ENSG00000088808	PPP1R13B	YES	intron_variant	MODIFIER	Transcript	ENST00000553739.1	protein_coding	14950	NA	NA
219	L1	14	103720420	104537569	1	rs4906376	104272165	0.00851179	ENSG00000088808	PPP1R13B	YES	intron_variant,non_coding_transcript_variant	MODIFIER	Transcript	ENST00000554106.1	processed_transcript	14950	NA	NA
219	L1	14	103720420	104537569	1	rs4906376	104272165	0.00851179	ENSG00000088808	PPP1R13B	YES	intron_variant,non_coding_transcript_variant	MODIFIER	Transcript	ENST00000554136.1	retained_intron	14950	NA	NA
219	L1	14	103720420	104537569	1	rs4906376	104272165	0.00851179	ENSG00000088808	PPP1R13B	YES	intron_variant	MODIFIER	Transcript	ENST00000555734.1	protein_coding	14950	NA	NA
219	L1	14	103720420	104537569	1	rs4906376	104272165	0.00851179	ENSG00000088808	PPP1R13B	YES	intron_variant,non_coding_transcript_variant	MODIFIER	Transcript	ENST00000556325.1	processed_transcript	14950	NA	NA
219	L1	14	103720420	104537569	1	rs4906376	104272165	0.00851179	ENSG00000088808	PPP1R13B	YES	intron_variant,NMD_transcript_variant	MODIFIER	Transcript	ENST00000557082.1	nonsense_mediated_decay	14950	NA	NA
219	L1	14	103720420	104537569	1	rs34596177	104277181	0.00849678	ENSG00000088808	PPP1R13B	YES	intron_variant	MODIFIER	Transcript	ENST00000202556.9	protein_coding	14950	NA	NA
219	L1	14	103720420	104537569	1	rs34596177	104277181	0.00849678	ENSG00000088808	PPP1R13B	YES	intron_variant	MODIFIER	Transcript	ENST00000553739.1	protein_coding	14950	NA	NA
219	L1	14	103720420	104537569	1	rs34596177	104277181	0.00849678	ENSG00000088808	PPP1R13B	YES	intron_variant,non_coding_transcript_variant	MODIFIER	Transcript	ENST00000554106.1	processed_transcript	14950	NA	NA
219	L1	14	103720420	104537569	1	rs34596177	104277181	0.00849678	ENSG00000088808	PPP1R13B	YES	intron_variant,non_coding_transcript_variant	MODIFIER	Transcript	ENST00000554136.1	retained_intron	14950	NA	NA
219	L1	14	103720420	104537569	1	rs34596177	104277181	0.00849678	ENSG00000088808	PPP1R13B	YES	intron_variant	MODIFIER	Transcript	ENST00000555734.1	protein_coding	14950	NA	NA
219	L1	14	103720420	104537569	1	rs34596177	104277181	0.00849678	ENSG00000088808	PPP1R13B	YES	intron_variant,non_coding_transcript_variant	MODIFIER	Transcript	ENST00000556325.1	processed_transcript	14950	NA	NA
219	L1	14	103720420	104537569	1	rs34596177	104277181	0.00849678	ENSG00000088808	PPP1R13B	YES	intron_variant,NMD_transcript_variant	MODIFIER	Transcript	ENST00000557082.1	nonsense_mediated_decay	14950	NA	NA
219	L1	14	103720420	104537569	1	rs12891399	104293533	0.00849563	ENSG00000088808	PPP1R13B	YES	intron_variant	MODIFIER	Transcript	ENST00000202556.9	protein_coding	14950	NA	NA
219	L1	14	103720420	104537569	1	rs12891399	104293533	0.00849563	ENSG00000088808	PPP1R13B	YES	intron_variant	MODIFIER	Transcript	ENST00000553739.1	protein_coding	14950	NA	NA
219	L1	14	103720420	104537569	1	rs12891399	104293533	0.00849563	ENSG00000088808	PPP1R13B	YES	intron_variant,non_coding_transcript_variant	MODIFIER	Transcript	ENST00000554106.1	processed_transcript	14950	NA	NA
219	L1	14	103720420	104537569	1	rs12891399	104293533	0.00849563	ENSG00000088808	PPP1R13B	YES	intron_variant,non_coding_transcript_variant	MODIFIER	Transcript	ENST00000554136.1	retained_intron	14950	NA	NA
219	L1	14	103720420	104537569	1	rs12891399	104293533	0.00849563	ENSG00000088808	PPP1R13B	YES	intron_variant	MODIFIER	Transcript	ENST00000555734.1	protein_coding	14950	NA	NA
219	L1	14	103720420	104537569	1	rs12891399	104293533	0.00849563	ENSG00000088808	PPP1R13B	YES	intron_variant,non_coding_transcript_variant	MODIFIER	Transcript	ENST00000556325.1	processed_transcript	14950	NA	NA
219	L1	14	103720420	104537569	1	rs12891399	104293533	0.00849563	ENSG00000088808	PPP1R13B	YES	intron_variant,NMD_transcript_variant	MODIFIER	Transcript	ENST00000557082.1	nonsense_mediated_decay	14950	NA	NA
219	L1	14	103720420	104537569	1	rs9888591	104251520	0.0084807	ENSG00000088808	PPP1R13B	YES	intron_variant	MODIFIER	Transcript	ENST00000202556.9	protein_coding	14950	NA	NA
219	L1	14	103720420	104537569	1	rs9888591	104251520	0.0084807	ENSG00000088808	PPP1R13B	YES	intron_variant	MODIFIER	Transcript	ENST00000553739.1	protein_coding	14950	NA	NA
219	L1	14	103720420	104537569	1	rs9888591	104251520	0.0084807	ENSG00000088808	PPP1R13B	YES	intron_variant,non_coding_transcript_variant	MODIFIER	Transcript	ENST00000554106.1	processed_transcript	14950	NA	NA
219	L1	14	103720420	104537569	1	rs9888591	104251520	0.0084807	ENSG00000088808	PPP1R13B	YES	intron_variant,non_coding_transcript_variant	MODIFIER	Transcript	ENST00000554136.1	retained_intron	14950	NA	NA
219	L1	14	103720420	104537569	1	rs9888591	104251520	0.0084807	ENSG00000088808	PPP1R13B	YES	intron_variant	MODIFIER	Transcript	ENST00000555734.1	protein_coding	14950	NA	NA
219	L1	14	103720420	104537569	1	rs9888591	104251520	0.0084807	ENSG00000088808	PPP1R13B	YES	intron_variant,non_coding_transcript_variant	MODIFIER	Transcript	ENST00000556325.1	processed_transcript	14950	NA	NA
219	L1	14	103720420	104537569	1	rs9888591	104251520	0.0084807	ENSG00000088808	PPP1R13B	YES	intron_variant,NMD_transcript_variant	MODIFIER	Transcript	ENST00000557082.1	nonsense_mediated_decay	14950	NA	NA
219	L1	14	103720420	104537569	1	rs8015603	104293678	0.00834693	ENSG00000088808	PPP1R13B	YES	intron_variant	MODIFIER	Transcript	ENST00000202556.9	protein_coding	14950	NA	NA
219	L1	14	103720420	104537569	1	rs8015603	104293678	0.00834693	ENSG00000088808	PPP1R13B	YES	intron_variant	MODIFIER	Transcript	ENST00000553739.1	protein_coding	14950	NA	NA
219	L1	14	103720420	104537569	1	rs8015603	104293678	0.00834693	ENSG00000088808	PPP1R13B	YES	intron_variant,non_coding_transcript_variant	MODIFIER	Transcript	ENST00000554106.1	processed_transcript	14950	NA	NA
219	L1	14	103720420	104537569	1	rs8015603	104293678	0.00834693	ENSG00000088808	PPP1R13B	YES	intron_variant,non_coding_transcript_variant	MODIFIER	Transcript	ENST00000554136.1	retained_intron	14950	NA	NA
219	L1	14	103720420	104537569	1	rs8015603	104293678	0.00834693	ENSG00000088808	PPP1R13B	YES	intron_variant	MODIFIER	Transcript	ENST00000555734.1	protein_coding	14950	NA	NA
219	L1	14	103720420	104537569	1	rs8015603	104293678	0.00834693	ENSG00000088808	PPP1R13B	YES	intron_variant,non_coding_transcript_variant	MODIFIER	Transcript	ENST00000556325.1	processed_transcript	14950	NA	NA
219	L1	14	103720420	104537569	1	rs8015603	104293678	0.00834693	ENSG00000088808	PPP1R13B	YES	intron_variant,NMD_transcript_variant	MODIFIER	Transcript	ENST00000557082.1	nonsense_mediated_decay	14950	NA	NA
219	L1	14	103720420	104537569	1	rs12891175	104274166	0.00828405	ENSG00000088808	PPP1R13B	YES	intron_variant	MODIFIER	Transcript	ENST00000202556.9	protein_coding	14950	NA	NA
219	L1	14	103720420	104537569	1	rs12891175	104274166	0.00828405	ENSG00000088808	PPP1R13B	YES	intron_variant	MODIFIER	Transcript	ENST00000553739.1	protein_coding	14950	NA	NA
219	L1	14	103720420	104537569	1	rs12891175	104274166	0.00828405	ENSG00000088808	PPP1R13B	YES	intron_variant,non_coding_transcript_variant	MODIFIER	Transcript	ENST00000554106.1	processed_transcript	14950	NA	NA
219	L1	14	103720420	104537569	1	rs12891175	104274166	0.00828405	ENSG00000088808	PPP1R13B	YES	intron_variant,non_coding_transcript_variant	MODIFIER	Transcript	ENST00000554136.1	retained_intron	14950	NA	NA
219	L1	14	103720420	104537569	1	rs12891175	104274166	0.00828405	ENSG00000088808	PPP1R13B	YES	intron_variant	MODIFIER	Transcript	ENST00000555734.1	protein_coding	14950	NA	NA
219	L1	14	103720420	104537569	1	rs12891175	104274166	0.00828405	ENSG00000088808	PPP1R13B	YES	intron_variant,non_coding_transcript_variant	MODIFIER	Transcript	ENST00000556325.1	processed_transcript	14950	NA	NA
219	L1	14	103720420	104537569	1	rs12891175	104274166	0.00828405	ENSG00000088808	PPP1R13B	YES	intron_variant,NMD_transcript_variant	MODIFIER	Transcript	ENST00000557082.1	nonsense_mediated_decay	14950	NA	NA
219	L1	14	103720420	104537569	1	rs12885018	104273812	0.00827668	ENSG00000088808	PPP1R13B	YES	intron_variant	MODIFIER	Transcript	ENST00000202556.9	protein_coding	14950	NA	NA
219	L1	14	103720420	104537569	1	rs12885018	104273812	0.00827668	ENSG00000088808	PPP1R13B	YES	intron_variant	MODIFIER	Transcript	ENST00000553739.1	protein_coding	14950	NA	NA
219	L1	14	103720420	104537569	1	rs12885018	104273812	0.00827668	ENSG00000088808	PPP1R13B	YES	intron_variant,non_coding_transcript_variant	MODIFIER	Transcript	ENST00000554106.1	processed_transcript	14950	NA	NA
219	L1	14	103720420	104537569	1	rs12885018	104273812	0.00827668	ENSG00000088808	PPP1R13B	YES	intron_variant,non_coding_transcript_variant	MODIFIER	Transcript	ENST00000554136.1	retained_intron	14950	NA	NA
219	L1	14	103720420	104537569	1	rs12885018	104273812	0.00827668	ENSG00000088808	PPP1R13B	YES	intron_variant	MODIFIER	Transcript	ENST00000555734.1	protein_coding	14950	NA	NA
219	L1	14	103720420	104537569	1	rs12885018	104273812	0.00827668	ENSG00000088808	PPP1R13B	YES	intron_variant,non_coding_transcript_variant	MODIFIER	Transcript	ENST00000556325.1	processed_transcript	14950	NA	NA
219	L1	14	103720420	104537569	1	rs12885018	104273812	0.00827668	ENSG00000088808	PPP1R13B	YES	intron_variant,NMD_transcript_variant	MODIFIER	Transcript	ENST00000557082.1	nonsense_mediated_decay	14950	NA	NA
219	L1	14	103720420	104537569	1	rs12889993	104274294	0.00827	ENSG00000088808	PPP1R13B	YES	intron_variant	MODIFIER	Transcript	ENST00000202556.9	protein_coding	14950	NA	NA
219	L1	14	103720420	104537569	1	rs12889993	104274294	0.00827	ENSG00000088808	PPP1R13B	YES	intron_variant	MODIFIER	Transcript	ENST00000553739.1	protein_coding	14950	NA	NA
219	L1	14	103720420	104537569	1	rs12889993	104274294	0.00827	ENSG00000088808	PPP1R13B	YES	intron_variant,non_coding_transcript_variant	MODIFIER	Transcript	ENST00000554106.1	processed_transcript	14950	NA	NA
219	L1	14	103720420	104537569	1	rs12889993	104274294	0.00827	ENSG00000088808	PPP1R13B	YES	intron_variant,non_coding_transcript_variant	MODIFIER	Transcript	ENST00000554136.1	retained_intron	14950	NA	NA
219	L1	14	103720420	104537569	1	rs12889993	104274294	0.00827	ENSG00000088808	PPP1R13B	YES	intron_variant	MODIFIER	Transcript	ENST00000555734.1	protein_coding	14950	NA	NA
219	L1	14	103720420	104537569	1	rs12889993	104274294	0.00827	ENSG00000088808	PPP1R13B	YES	intron_variant,non_coding_transcript_variant	MODIFIER	Transcript	ENST00000556325.1	processed_transcript	14950	NA	NA
219	L1	14	103720420	104537569	1	rs12889993	104274294	0.00827	ENSG00000088808	PPP1R13B	YES	intron_variant,NMD_transcript_variant	MODIFIER	Transcript	ENST00000557082.1	nonsense_mediated_decay	14950	NA	NA
219	L1	14	103720420	104537569	1	rs11628481	104241499	0.00820011	ENSG00000088808	PPP1R13B	YES	intron_variant	MODIFIER	Transcript	ENST00000202556.9	protein_coding	14950	NA	NA
219	L1	14	103720420	104537569	1	rs11628481	104241499	0.00820011	ENSG00000088808	PPP1R13B	YES	downstream_gene_variant	MODIFIER	Transcript	ENST00000553739.1	protein_coding	14950	NA	NA
219	L1	14	103720420	104537569	1	rs11628481	104241499	0.00820011	ENSG00000088808	PPP1R13B	YES	intron_variant,non_coding_transcript_variant	MODIFIER	Transcript	ENST00000554106.1	processed_transcript	14950	NA	NA
219	L1	14	103720420	104537569	1	rs11628481	104241499	0.00820011	ENSG00000088808	PPP1R13B	YES	downstream_gene_variant	MODIFIER	Transcript	ENST00000554136.1	retained_intron	14950	NA	NA
219	L1	14	103720420	104537569	1	rs11628481	104241499	0.00820011	ENSG00000088808	PPP1R13B	YES	intron_variant	MODIFIER	Transcript	ENST00000555734.1	protein_coding	14950	NA	NA
219	L1	14	103720420	104537569	1	rs11628481	104241499	0.00820011	ENSG00000088808	PPP1R13B	YES	intron_variant,non_coding_transcript_variant	MODIFIER	Transcript	ENST00000556325.1	processed_transcript	14950	NA	NA
219	L1	14	103720420	104537569	1	rs11628481	104241499	0.00820011	ENSG00000088808	PPP1R13B	YES	intron_variant,NMD_transcript_variant	MODIFIER	Transcript	ENST00000557082.1	nonsense_mediated_decay	14950	NA	NA
219	L1	14	103720420	104537569	1	rs876002	104239697	0.00818728	ENSG00000088808	PPP1R13B	YES	intron_variant	MODIFIER	Transcript	ENST00000202556.9	protein_coding	14950	NA	NA
219	L1	14	103720420	104537569	1	rs876002	104239697	0.00818728	ENSG00000088808	PPP1R13B	YES	intron_variant,non_coding_transcript_variant	MODIFIER	Transcript	ENST00000554106.1	processed_transcript	14950	NA	NA
219	L1	14	103720420	104537569	1	rs876002	104239697	0.00818728	ENSG00000088808	PPP1R13B	YES	intron_variant	MODIFIER	Transcript	ENST00000555734.1	protein_coding	14950	NA	NA
219	L1	14	103720420	104537569	1	rs876002	104239697	0.00818728	ENSG00000088808	PPP1R13B	YES	intron_variant,non_coding_transcript_variant	MODIFIER	Transcript	ENST00000556325.1	processed_transcript	14950	NA	NA
219	L1	14	103720420	104537569	1	rs876002	104239697	0.00818728	ENSG00000088808	PPP1R13B	YES	intron_variant,NMD_transcript_variant	MODIFIER	Transcript	ENST00000557082.1	nonsense_mediated_decay	14950	NA	NA
219	L1	14	103720420	104537569	1	rs12588797	104300020	0.00794574	ENSG00000088808	PPP1R13B	YES	intron_variant	MODIFIER	Transcript	ENST00000202556.9	protein_coding	14950	NA	NA
219	L1	14	103720420	104537569	1	rs12588797	104300020	0.00794574	ENSG00000088808	PPP1R13B	YES	intron_variant	MODIFIER	Transcript	ENST00000553739.1	protein_coding	14950	NA	NA
219	L1	14	103720420	104537569	1	rs12588797	104300020	0.00794574	ENSG00000088808	PPP1R13B	YES	intron_variant,non_coding_transcript_variant	MODIFIER	Transcript	ENST00000554106.1	processed_transcript	14950	NA	NA
219	L1	14	103720420	104537569	1	rs12588797	104300020	0.00794574	ENSG00000088808	PPP1R13B	YES	intron_variant,non_coding_transcript_variant	MODIFIER	Transcript	ENST00000554136.1	retained_intron	14950	NA	NA
219	L1	14	103720420	104537569	1	rs12588797	104300020	0.00794574	ENSG00000088808	PPP1R13B	YES	intron_variant	MODIFIER	Transcript	ENST00000555734.1	protein_coding	14950	NA	NA
219	L1	14	103720420	104537569	1	rs12588797	104300020	0.00794574	ENSG00000088808	PPP1R13B	YES	intron_variant,non_coding_transcript_variant	MODIFIER	Transcript	ENST00000556325.1	processed_transcript	14950	NA	NA
219	L1	14	103720420	104537569	1	rs12588797	104300020	0.00794574	ENSG00000088808	PPP1R13B	YES	intron_variant,NMD_transcript_variant	MODIFIER	Transcript	ENST00000557082.1	nonsense_mediated_decay	14950	NA	NA
219	L1	14	103720420	104537569	1	rs4906378	104283445	0.00788291	ENSG00000088808	PPP1R13B	YES	intron_variant	MODIFIER	Transcript	ENST00000202556.9	protein_coding	14950	NA	NA
219	L1	14	103720420	104537569	1	rs4906378	104283445	0.00788291	ENSG00000088808	PPP1R13B	YES	intron_variant	MODIFIER	Transcript	ENST00000553739.1	protein_coding	14950	NA	NA
219	L1	14	103720420	104537569	1	rs4906378	104283445	0.00788291	ENSG00000088808	PPP1R13B	YES	intron_variant,non_coding_transcript_variant	MODIFIER	Transcript	ENST00000554106.1	processed_transcript	14950	NA	NA
219	L1	14	103720420	104537569	1	rs4906378	104283445	0.00788291	ENSG00000088808	PPP1R13B	YES	intron_variant,non_coding_transcript_variant	MODIFIER	Transcript	ENST00000554136.1	retained_intron	14950	NA	NA
219	L1	14	103720420	104537569	1	rs4906378	104283445	0.00788291	ENSG00000088808	PPP1R13B	YES	intron_variant	MODIFIER	Transcript	ENST00000555734.1	protein_coding	14950	NA	NA
219	L1	14	103720420	104537569	1	rs4906378	104283445	0.00788291	ENSG00000088808	PPP1R13B	YES	intron_variant,non_coding_transcript_variant	MODIFIER	Transcript	ENST00000556325.1	processed_transcript	14950	NA	NA
219	L1	14	103720420	104537569	1	rs4906378	104283445	0.00788291	ENSG00000088808	PPP1R13B	YES	intron_variant,NMD_transcript_variant	MODIFIER	Transcript	ENST00000557082.1	nonsense_mediated_decay	14950	NA	NA
219	L1	14	103720420	104537569	1	rs4900599	104283444	0.0078816	ENSG00000088808	PPP1R13B	YES	intron_variant	MODIFIER	Transcript	ENST00000202556.9	protein_coding	14950	NA	NA
219	L1	14	103720420	104537569	1	rs4900599	104283444	0.0078816	ENSG00000088808	PPP1R13B	YES	intron_variant	MODIFIER	Transcript	ENST00000553739.1	protein_coding	14950	NA	NA
219	L1	14	103720420	104537569	1	rs4900599	104283444	0.0078816	ENSG00000088808	PPP1R13B	YES	intron_variant,non_coding_transcript_variant	MODIFIER	Transcript	ENST00000554106.1	processed_transcript	14950	NA	NA
219	L1	14	103720420	104537569	1	rs4900599	104283444	0.0078816	ENSG00000088808	PPP1R13B	YES	intron_variant,non_coding_transcript_variant	MODIFIER	Transcript	ENST00000554136.1	retained_intron	14950	NA	NA
219	L1	14	103720420	104537569	1	rs4900599	104283444	0.0078816	ENSG00000088808	PPP1R13B	YES	intron_variant	MODIFIER	Transcript	ENST00000555734.1	protein_coding	14950	NA	NA
219	L1	14	103720420	104537569	1	rs4900599	104283444	0.0078816	ENSG00000088808	PPP1R13B	YES	intron_variant,non_coding_transcript_variant	MODIFIER	Transcript	ENST00000556325.1	processed_transcript	14950	NA	NA
219	L1	14	103720420	104537569	1	rs4900599	104283444	0.0078816	ENSG00000088808	PPP1R13B	YES	intron_variant,NMD_transcript_variant	MODIFIER	Transcript	ENST00000557082.1	nonsense_mediated_decay	14950	NA	NA
219	L1	14	103720420	104537569	1	rs12890430	104293534	0.00787973	ENSG00000088808	PPP1R13B	YES	intron_variant	MODIFIER	Transcript	ENST00000202556.9	protein_coding	14950	NA	NA
219	L1	14	103720420	104537569	1	rs12890430	104293534	0.00787973	ENSG00000088808	PPP1R13B	YES	intron_variant	MODIFIER	Transcript	ENST00000553739.1	protein_coding	14950	NA	NA
219	L1	14	103720420	104537569	1	rs12890430	104293534	0.00787973	ENSG00000088808	PPP1R13B	YES	intron_variant,non_coding_transcript_variant	MODIFIER	Transcript	ENST00000554106.1	processed_transcript	14950	NA	NA
219	L1	14	103720420	104537569	1	rs12890430	104293534	0.00787973	ENSG00000088808	PPP1R13B	YES	intron_variant,non_coding_transcript_variant	MODIFIER	Transcript	ENST00000554136.1	retained_intron	14950	NA	NA
219	L1	14	103720420	104537569	1	rs12890430	104293534	0.00787973	ENSG00000088808	PPP1R13B	YES	intron_variant	MODIFIER	Transcript	ENST00000555734.1	protein_coding	14950	NA	NA
219	L1	14	103720420	104537569	1	rs12890430	104293534	0.00787973	ENSG00000088808	PPP1R13B	YES	intron_variant,non_coding_transcript_variant	MODIFIER	Transcript	ENST00000556325.1	processed_transcript	14950	NA	NA
219	L1	14	103720420	104537569	1	rs12890430	104293534	0.00787973	ENSG00000088808	PPP1R13B	YES	intron_variant,NMD_transcript_variant	MODIFIER	Transcript	ENST00000557082.1	nonsense_mediated_decay	14950	NA	NA
219	L1	14	103720420	104537569	1	rs12879501	104272634	0.0078567	ENSG00000088808	PPP1R13B	YES	intron_variant	MODIFIER	Transcript	ENST00000202556.9	protein_coding	14950	NA	NA
219	L1	14	103720420	104537569	1	rs12879501	104272634	0.0078567	ENSG00000088808	PPP1R13B	YES	intron_variant	MODIFIER	Transcript	ENST00000553739.1	protein_coding	14950	NA	NA
219	L1	14	103720420	104537569	1	rs12879501	104272634	0.0078567	ENSG00000088808	PPP1R13B	YES	intron_variant,non_coding_transcript_variant	MODIFIER	Transcript	ENST00000554106.1	processed_transcript	14950	NA	NA
219	L1	14	103720420	104537569	1	rs12879501	104272634	0.0078567	ENSG00000088808	PPP1R13B	YES	intron_variant,non_coding_transcript_variant	MODIFIER	Transcript	ENST00000554136.1	retained_intron	14950	NA	NA
219	L1	14	103720420	104537569	1	rs12879501	104272634	0.0078567	ENSG00000088808	PPP1R13B	YES	intron_variant	MODIFIER	Transcript	ENST00000555734.1	protein_coding	14950	NA	NA
219	L1	14	103720420	104537569	1	rs12879501	104272634	0.0078567	ENSG00000088808	PPP1R13B	YES	intron_variant,non_coding_transcript_variant	MODIFIER	Transcript	ENST00000556325.1	processed_transcript	14950	NA	NA
219	L1	14	103720420	104537569	1	rs12879501	104272634	0.0078567	ENSG00000088808	PPP1R13B	YES	intron_variant,NMD_transcript_variant	MODIFIER	Transcript	ENST00000557082.1	nonsense_mediated_decay	14950	NA	NA
219	L1	14	103720420	104537569	1	rs35085624	104276896	0.00782655	ENSG00000088808	PPP1R13B	YES	intron_variant	MODIFIER	Transcript	ENST00000202556.9	protein_coding	14950	NA	NA
219	L1	14	103720420	104537569	1	rs35085624	104276896	0.00782655	ENSG00000088808	PPP1R13B	YES	intron_variant	MODIFIER	Transcript	ENST00000553739.1	protein_coding	14950	NA	NA
219	L1	14	103720420	104537569	1	rs35085624	104276896	0.00782655	ENSG00000088808	PPP1R13B	YES	intron_variant,non_coding_transcript_variant	MODIFIER	Transcript	ENST00000554106.1	processed_transcript	14950	NA	NA
219	L1	14	103720420	104537569	1	rs35085624	104276896	0.00782655	ENSG00000088808	PPP1R13B	YES	intron_variant,non_coding_transcript_variant	MODIFIER	Transcript	ENST00000554136.1	retained_intron	14950	NA	NA
219	L1	14	103720420	104537569	1	rs35085624	104276896	0.00782655	ENSG00000088808	PPP1R13B	YES	intron_variant	MODIFIER	Transcript	ENST00000555734.1	protein_coding	14950	NA	NA
219	L1	14	103720420	104537569	1	rs35085624	104276896	0.00782655	ENSG00000088808	PPP1R13B	YES	intron_variant,non_coding_transcript_variant	MODIFIER	Transcript	ENST00000556325.1	processed_transcript	14950	NA	NA
219	L1	14	103720420	104537569	1	rs35085624	104276896	0.00782655	ENSG00000088808	PPP1R13B	YES	intron_variant,NMD_transcript_variant	MODIFIER	Transcript	ENST00000557082.1	nonsense_mediated_decay	14950	NA	NA
219	L1	14	103720420	104537569	1	rs4900600	104291839	0.0077284	ENSG00000088808	PPP1R13B	YES	intron_variant	MODIFIER	Transcript	ENST00000202556.9	protein_coding	14950	NA	NA
219	L1	14	103720420	104537569	1	rs4900600	104291839	0.0077284	ENSG00000088808	PPP1R13B	YES	intron_variant	MODIFIER	Transcript	ENST00000553739.1	protein_coding	14950	NA	NA
219	L1	14	103720420	104537569	1	rs4900600	104291839	0.0077284	ENSG00000088808	PPP1R13B	YES	intron_variant,non_coding_transcript_variant	MODIFIER	Transcript	ENST00000554106.1	processed_transcript	14950	NA	NA
219	L1	14	103720420	104537569	1	rs4900600	104291839	0.0077284	ENSG00000088808	PPP1R13B	YES	intron_variant,non_coding_transcript_variant	MODIFIER	Transcript	ENST00000554136.1	retained_intron	14950	NA	NA
219	L1	14	103720420	104537569	1	rs4900600	104291839	0.0077284	ENSG00000088808	PPP1R13B	YES	intron_variant	MODIFIER	Transcript	ENST00000555734.1	protein_coding	14950	NA	NA
219	L1	14	103720420	104537569	1	rs4900600	104291839	0.0077284	ENSG00000088808	PPP1R13B	YES	intron_variant,non_coding_transcript_variant	MODIFIER	Transcript	ENST00000556325.1	processed_transcript	14950	NA	NA
219	L1	14	103720420	104537569	1	rs4900600	104291839	0.0077284	ENSG00000088808	PPP1R13B	YES	intron_variant,NMD_transcript_variant	MODIFIER	Transcript	ENST00000557082.1	nonsense_mediated_decay	14950	NA	NA
219	L1	14	103720420	104537569	1	rs12888002	104238647	0.007697	ENSG00000088808	PPP1R13B	YES	intron_variant	MODIFIER	Transcript	ENST00000202556.9	protein_coding	14950	NA	NA
219	L1	14	103720420	104537569	1	rs12888002	104238647	0.007697	ENSG00000088808	PPP1R13B	YES	intron_variant,non_coding_transcript_variant	MODIFIER	Transcript	ENST00000554106.1	processed_transcript	14950	NA	NA
219	L1	14	103720420	104537569	1	rs12888002	104238647	0.007697	ENSG00000088808	PPP1R13B	YES	intron_variant	MODIFIER	Transcript	ENST00000555734.1	protein_coding	14950	NA	NA
219	L1	14	103720420	104537569	1	rs12888002	104238647	0.007697	ENSG00000088808	PPP1R13B	YES	intron_variant,non_coding_transcript_variant	MODIFIER	Transcript	ENST00000556325.1	processed_transcript	14950	NA	NA
219	L1	14	103720420	104537569	1	rs12888002	104238647	0.007697	ENSG00000088808	PPP1R13B	YES	intron_variant,NMD_transcript_variant	MODIFIER	Transcript	ENST00000557082.1	nonsense_mediated_decay	14950	NA	NA
219	L1	14	103720420	104537569	1	rs11160765	104299730	0.0076304	ENSG00000088808	PPP1R13B	YES	intron_variant	MODIFIER	Transcript	ENST00000202556.9	protein_coding	14950	NA	NA
219	L1	14	103720420	104537569	1	rs11160765	104299730	0.0076304	ENSG00000088808	PPP1R13B	YES	intron_variant	MODIFIER	Transcript	ENST00000553739.1	protein_coding	14950	NA	NA
219	L1	14	103720420	104537569	1	rs11160765	104299730	0.0076304	ENSG00000088808	PPP1R13B	YES	intron_variant,non_coding_transcript_variant	MODIFIER	Transcript	ENST00000554106.1	processed_transcript	14950	NA	NA
219	L1	14	103720420	104537569	1	rs11160765	104299730	0.0076304	ENSG00000088808	PPP1R13B	YES	intron_variant,non_coding_transcript_variant	MODIFIER	Transcript	ENST00000554136.1	retained_intron	14950	NA	NA
219	L1	14	103720420	104537569	1	rs11160765	104299730	0.0076304	ENSG00000088808	PPP1R13B	YES	intron_variant	MODIFIER	Transcript	ENST00000555734.1	protein_coding	14950	NA	NA
219	L1	14	103720420	104537569	1	rs11160765	104299730	0.0076304	ENSG00000088808	PPP1R13B	YES	intron_variant,non_coding_transcript_variant	MODIFIER	Transcript	ENST00000556325.1	processed_transcript	14950	NA	NA
219	L1	14	103720420	104537569	1	rs11160765	104299730	0.0076304	ENSG00000088808	PPP1R13B	YES	intron_variant,NMD_transcript_variant	MODIFIER	Transcript	ENST00000557082.1	nonsense_mediated_decay	14950	NA	NA
219	L1	14	103720420	104537569	1	rs8003653	104298836	0.00762657	ENSG00000088808	PPP1R13B	YES	intron_variant	MODIFIER	Transcript	ENST00000202556.9	protein_coding	14950	NA	NA
219	L1	14	103720420	104537569	1	rs8003653	104298836	0.00762657	ENSG00000088808	PPP1R13B	YES	intron_variant	MODIFIER	Transcript	ENST00000553739.1	protein_coding	14950	NA	NA
219	L1	14	103720420	104537569	1	rs8003653	104298836	0.00762657	ENSG00000088808	PPP1R13B	YES	intron_variant,non_coding_transcript_variant	MODIFIER	Transcript	ENST00000554106.1	processed_transcript	14950	NA	NA
219	L1	14	103720420	104537569	1	rs8003653	104298836	0.00762657	ENSG00000088808	PPP1R13B	YES	intron_variant,non_coding_transcript_variant	MODIFIER	Transcript	ENST00000554136.1	retained_intron	14950	NA	NA
219	L1	14	103720420	104537569	1	rs8003653	104298836	0.00762657	ENSG00000088808	PPP1R13B	YES	intron_variant	MODIFIER	Transcript	ENST00000555734.1	protein_coding	14950	NA	NA
219	L1	14	103720420	104537569	1	rs8003653	104298836	0.00762657	ENSG00000088808	PPP1R13B	YES	intron_variant,non_coding_transcript_variant	MODIFIER	Transcript	ENST00000556325.1	processed_transcript	14950	NA	NA
219	L1	14	103720420	104537569	1	rs8003653	104298836	0.00762657	ENSG00000088808	PPP1R13B	YES	intron_variant,NMD_transcript_variant	MODIFIER	Transcript	ENST00000557082.1	nonsense_mediated_decay	14950	NA	NA
219	L1	14	103720420	104537569	1	rs7142769	104228841	0.00760931	ENSG00000088808	PPP1R13B	YES	intron_variant	MODIFIER	Transcript	ENST00000202556.9	protein_coding	14950	NA	NA
219	L1	14	103720420	104537569	1	rs7142769	104228841	0.00760931	ENSG00000088808	PPP1R13B	YES	intron_variant,non_coding_transcript_variant	MODIFIER	Transcript	ENST00000554106.1	processed_transcript	14950	NA	NA
219	L1	14	103720420	104537569	1	rs7142769	104228841	0.00760931	ENSG00000088808	PPP1R13B	YES	intron_variant	MODIFIER	Transcript	ENST00000555734.1	protein_coding	14950	NA	NA
219	L1	14	103720420	104537569	1	rs7142769	104228841	0.00760931	ENSG00000088808	PPP1R13B	YES	intron_variant,non_coding_transcript_variant	MODIFIER	Transcript	ENST00000556325.1	processed_transcript	14950	NA	NA
219	L1	14	103720420	104537569	1	rs7142769	104228841	0.00760931	ENSG00000088808	PPP1R13B	YES	intron_variant,NMD_transcript_variant	MODIFIER	Transcript	ENST00000557082.1	nonsense_mediated_decay	14950	NA	NA
219	L1	14	103720420	104537569	1	rs7152148	104235090	0.00755133	ENSG00000088808	PPP1R13B	YES	intron_variant	MODIFIER	Transcript	ENST00000202556.9	protein_coding	14950	NA	NA
219	L1	14	103720420	104537569	1	rs7152148	104235090	0.00755133	ENSG00000088808	PPP1R13B	YES	intron_variant,non_coding_transcript_variant	MODIFIER	Transcript	ENST00000554106.1	processed_transcript	14950	NA	NA
219	L1	14	103720420	104537569	1	rs7152148	104235090	0.00755133	ENSG00000088808	PPP1R13B	YES	intron_variant	MODIFIER	Transcript	ENST00000555734.1	protein_coding	14950	NA	NA
219	L1	14	103720420	104537569	1	rs7152148	104235090	0.00755133	ENSG00000088808	PPP1R13B	YES	intron_variant,non_coding_transcript_variant	MODIFIER	Transcript	ENST00000556325.1	processed_transcript	14950	NA	NA
219	L1	14	103720420	104537569	1	rs7152148	104235090	0.00755133	ENSG00000088808	PPP1R13B	YES	intron_variant,NMD_transcript_variant	MODIFIER	Transcript	ENST00000557082.1	nonsense_mediated_decay	14950	NA	NA
219	L1	14	103720420	104537569	1	rs6576008	104324183	0.00742245	ENSG00000258534	CTD-2134A5.4	NO	intron_variant,non_coding_transcript_variant	MODIFIER	Transcript	ENST00000555967.1	lincRNA	NA	NA	NA
219	L1	14	103720420	104537569	1	rs6576008	104324183	0.00742245	ENSG00000258735	PPP1R13B-DT	YES	non_coding_transcript_exon_variant	MODIFIER	Transcript	ENST00000556586.1	lincRNA	27069	NA	NA
219	L1	14	103720420	104537569	1	rs12894254	104290949	0.0070892	ENSG00000088808	PPP1R13B	YES	intron_variant	MODIFIER	Transcript	ENST00000202556.9	protein_coding	14950	NA	NA
219	L1	14	103720420	104537569	1	rs12894254	104290949	0.0070892	ENSG00000088808	PPP1R13B	YES	intron_variant	MODIFIER	Transcript	ENST00000553739.1	protein_coding	14950	NA	NA
219	L1	14	103720420	104537569	1	rs12894254	104290949	0.0070892	ENSG00000088808	PPP1R13B	YES	intron_variant,non_coding_transcript_variant	MODIFIER	Transcript	ENST00000554106.1	processed_transcript	14950	NA	NA
219	L1	14	103720420	104537569	1	rs12894254	104290949	0.0070892	ENSG00000088808	PPP1R13B	YES	intron_variant,non_coding_transcript_variant	MODIFIER	Transcript	ENST00000554136.1	retained_intron	14950	NA	NA
219	L1	14	103720420	104537569	1	rs12894254	104290949	0.0070892	ENSG00000088808	PPP1R13B	YES	intron_variant	MODIFIER	Transcript	ENST00000555734.1	protein_coding	14950	NA	NA
219	L1	14	103720420	104537569	1	rs12894254	104290949	0.0070892	ENSG00000088808	PPP1R13B	YES	intron_variant,non_coding_transcript_variant	MODIFIER	Transcript	ENST00000556325.1	processed_transcript	14950	NA	NA
219	L1	14	103720420	104537569	1	rs12894254	104290949	0.0070892	ENSG00000088808	PPP1R13B	YES	intron_variant,NMD_transcript_variant	MODIFIER	Transcript	ENST00000557082.1	nonsense_mediated_decay	14950	NA	NA
219	L1	14	103720420	104537569	1	rs8021682	104289005	0.00705908	ENSG00000088808	PPP1R13B	YES	intron_variant	MODIFIER	Transcript	ENST00000202556.9	protein_coding	14950	NA	NA
219	L1	14	103720420	104537569	1	rs8021682	104289005	0.00705908	ENSG00000088808	PPP1R13B	YES	intron_variant	MODIFIER	Transcript	ENST00000553739.1	protein_coding	14950	NA	NA
219	L1	14	103720420	104537569	1	rs8021682	104289005	0.00705908	ENSG00000088808	PPP1R13B	YES	intron_variant,non_coding_transcript_variant	MODIFIER	Transcript	ENST00000554106.1	processed_transcript	14950	NA	NA
219	L1	14	103720420	104537569	1	rs8021682	104289005	0.00705908	ENSG00000088808	PPP1R13B	YES	intron_variant,non_coding_transcript_variant	MODIFIER	Transcript	ENST00000554136.1	retained_intron	14950	NA	NA
219	L1	14	103720420	104537569	1	rs8021682	104289005	0.00705908	ENSG00000088808	PPP1R13B	YES	intron_variant	MODIFIER	Transcript	ENST00000555734.1	protein_coding	14950	NA	NA
219	L1	14	103720420	104537569	1	rs8021682	104289005	0.00705908	ENSG00000088808	PPP1R13B	YES	intron_variant,non_coding_transcript_variant	MODIFIER	Transcript	ENST00000556325.1	processed_transcript	14950	NA	NA
219	L1	14	103720420	104537569	1	rs8021682	104289005	0.00705908	ENSG00000088808	PPP1R13B	YES	intron_variant,NMD_transcript_variant	MODIFIER	Transcript	ENST00000557082.1	nonsense_mediated_decay	14950	NA	NA
219	L1	14	103720420	104537569	1	rs12878682	104233627	0.00691478	ENSG00000088808	PPP1R13B	YES	intron_variant	MODIFIER	Transcript	ENST00000202556.9	protein_coding	14950	NA	NA
219	L1	14	103720420	104537569	1	rs12878682	104233627	0.00691478	ENSG00000088808	PPP1R13B	YES	intron_variant,non_coding_transcript_variant	MODIFIER	Transcript	ENST00000554106.1	processed_transcript	14950	NA	NA
219	L1	14	103720420	104537569	1	rs12878682	104233627	0.00691478	ENSG00000088808	PPP1R13B	YES	intron_variant	MODIFIER	Transcript	ENST00000555734.1	protein_coding	14950	NA	NA
219	L1	14	103720420	104537569	1	rs12878682	104233627	0.00691478	ENSG00000088808	PPP1R13B	YES	intron_variant,non_coding_transcript_variant	MODIFIER	Transcript	ENST00000556325.1	processed_transcript	14950	NA	NA
219	L1	14	103720420	104537569	1	rs12878682	104233627	0.00691478	ENSG00000088808	PPP1R13B	YES	intron_variant,NMD_transcript_variant	MODIFIER	Transcript	ENST00000557082.1	nonsense_mediated_decay	14950	NA	NA
219	L1	14	103720420	104537569	1	rs12588489	104233014	0.00691415	ENSG00000088808	PPP1R13B	YES	intron_variant	MODIFIER	Transcript	ENST00000202556.9	protein_coding	14950	NA	NA
219	L1	14	103720420	104537569	1	rs12588489	104233014	0.00691415	ENSG00000088808	PPP1R13B	YES	intron_variant,non_coding_transcript_variant	MODIFIER	Transcript	ENST00000554106.1	processed_transcript	14950	NA	NA
219	L1	14	103720420	104537569	1	rs12588489	104233014	0.00691415	ENSG00000088808	PPP1R13B	YES	intron_variant	MODIFIER	Transcript	ENST00000555734.1	protein_coding	14950	NA	NA
219	L1	14	103720420	104537569	1	rs12588489	104233014	0.00691415	ENSG00000088808	PPP1R13B	YES	intron_variant,non_coding_transcript_variant	MODIFIER	Transcript	ENST00000556325.1	processed_transcript	14950	NA	NA
219	L1	14	103720420	104537569	1	rs12588489	104233014	0.00691415	ENSG00000088808	PPP1R13B	YES	intron_variant,NMD_transcript_variant	MODIFIER	Transcript	ENST00000557082.1	nonsense_mediated_decay	14950	NA	NA
219	L1	14	103720420	104537569	1	rs12878868	104233725	0.0069131	ENSG00000088808	PPP1R13B	YES	intron_variant	MODIFIER	Transcript	ENST00000202556.9	protein_coding	14950	NA	NA
219	L1	14	103720420	104537569	1	rs12878868	104233725	0.0069131	ENSG00000088808	PPP1R13B	YES	intron_variant,non_coding_transcript_variant	MODIFIER	Transcript	ENST00000554106.1	processed_transcript	14950	NA	NA
219	L1	14	103720420	104537569	1	rs12878868	104233725	0.0069131	ENSG00000088808	PPP1R13B	YES	intron_variant	MODIFIER	Transcript	ENST00000555734.1	protein_coding	14950	NA	NA
219	L1	14	103720420	104537569	1	rs12878868	104233725	0.0069131	ENSG00000088808	PPP1R13B	YES	intron_variant,non_coding_transcript_variant	MODIFIER	Transcript	ENST00000556325.1	processed_transcript	14950	NA	NA
219	L1	14	103720420	104537569	1	rs12878868	104233725	0.0069131	ENSG00000088808	PPP1R13B	YES	intron_variant,NMD_transcript_variant	MODIFIER	Transcript	ENST00000557082.1	nonsense_mediated_decay	14950	NA	NA
219	L1	14	103720420	104537569	1	rs9743799	104246577	0.00689899	ENSG00000088808	PPP1R13B	YES	intron_variant	MODIFIER	Transcript	ENST00000202556.9	protein_coding	14950	NA	NA
219	L1	14	103720420	104537569	1	rs9743799	104246577	0.00689899	ENSG00000088808	PPP1R13B	YES	intron_variant	MODIFIER	Transcript	ENST00000553739.1	protein_coding	14950	NA	NA
219	L1	14	103720420	104537569	1	rs9743799	104246577	0.00689899	ENSG00000088808	PPP1R13B	YES	intron_variant,non_coding_transcript_variant	MODIFIER	Transcript	ENST00000554106.1	processed_transcript	14950	NA	NA
219	L1	14	103720420	104537569	1	rs9743799	104246577	0.00689899	ENSG00000088808	PPP1R13B	YES	intron_variant,non_coding_transcript_variant	MODIFIER	Transcript	ENST00000554136.1	retained_intron	14950	NA	NA
219	L1	14	103720420	104537569	1	rs9743799	104246577	0.00689899	ENSG00000088808	PPP1R13B	YES	intron_variant	MODIFIER	Transcript	ENST00000555734.1	protein_coding	14950	NA	NA
219	L1	14	103720420	104537569	1	rs9743799	104246577	0.00689899	ENSG00000088808	PPP1R13B	YES	intron_variant,non_coding_transcript_variant	MODIFIER	Transcript	ENST00000556325.1	processed_transcript	14950	NA	NA
219	L1	14	103720420	104537569	1	rs9743799	104246577	0.00689899	ENSG00000088808	PPP1R13B	YES	intron_variant,NMD_transcript_variant	MODIFIER	Transcript	ENST00000557082.1	nonsense_mediated_decay	14950	NA	NA
219	L1	14	103720420	104537569	1	rs3861678	104322026	0.00671357	ENSG00000258534	CTD-2134A5.4	NO	intron_variant,non_coding_transcript_variant	MODIFIER	Transcript	ENST00000555967.1	lincRNA	NA	NA	NA
219	L1	14	103720420	104537569	1	rs3861678	104322026	0.00671357	ENSG00000258735	PPP1R13B-DT	YES	intron_variant,non_coding_transcript_variant	MODIFIER	Transcript	ENST00000556586.1	lincRNA	27069	NA	NA
219	L1	14	103720420	104537569	1	rs12890354	104235862	0.00660497	ENSG00000088808	PPP1R13B	YES	intron_variant	MODIFIER	Transcript	ENST00000202556.9	protein_coding	14950	NA	NA
219	L1	14	103720420	104537569	1	rs12890354	104235862	0.00660497	ENSG00000088808	PPP1R13B	YES	intron_variant,non_coding_transcript_variant	MODIFIER	Transcript	ENST00000554106.1	processed_transcript	14950	NA	NA
219	L1	14	103720420	104537569	1	rs12890354	104235862	0.00660497	ENSG00000088808	PPP1R13B	YES	intron_variant	MODIFIER	Transcript	ENST00000555734.1	protein_coding	14950	NA	NA
219	L1	14	103720420	104537569	1	rs12890354	104235862	0.00660497	ENSG00000088808	PPP1R13B	YES	intron_variant,non_coding_transcript_variant	MODIFIER	Transcript	ENST00000556325.1	processed_transcript	14950	NA	NA
219	L1	14	103720420	104537569	1	rs12890354	104235862	0.00660497	ENSG00000088808	PPP1R13B	YES	intron_variant,NMD_transcript_variant	MODIFIER	Transcript	ENST00000557082.1	nonsense_mediated_decay	14950	NA	NA
219	L1	14	103720420	104537569	1	rs28533661	104305794	0.00640193	ENSG00000088808	PPP1R13B	YES	intron_variant	MODIFIER	Transcript	ENST00000202556.9	protein_coding	14950	NA	NA
219	L1	14	103720420	104537569	1	rs28533661	104305794	0.00640193	ENSG00000088808	PPP1R13B	YES	intron_variant	MODIFIER	Transcript	ENST00000553739.1	protein_coding	14950	NA	NA
219	L1	14	103720420	104537569	1	rs28533661	104305794	0.00640193	ENSG00000088808	PPP1R13B	YES	intron_variant,non_coding_transcript_variant	MODIFIER	Transcript	ENST00000554106.1	processed_transcript	14950	NA	NA
219	L1	14	103720420	104537569	1	rs28533661	104305794	0.00640193	ENSG00000088808	PPP1R13B	YES	intron_variant,non_coding_transcript_variant	MODIFIER	Transcript	ENST00000554136.1	retained_intron	14950	NA	NA
219	L1	14	103720420	104537569	1	rs28533661	104305794	0.00640193	ENSG00000088808	PPP1R13B	YES	intron_variant	MODIFIER	Transcript	ENST00000555734.1	protein_coding	14950	NA	NA
219	L1	14	103720420	104537569	1	rs28533661	104305794	0.00640193	ENSG00000088808	PPP1R13B	YES	intron_variant,non_coding_transcript_variant	MODIFIER	Transcript	ENST00000556325.1	processed_transcript	14950	NA	NA
219	L1	14	103720420	104537569	1	rs28533661	104305794	0.00640193	ENSG00000088808	PPP1R13B	YES	intron_variant,NMD_transcript_variant	MODIFIER	Transcript	ENST00000557082.1	nonsense_mediated_decay	14950	NA	NA
219	L1	14	103720420	104537569	1	rs11626377	104234357	0.00639428	ENSG00000088808	PPP1R13B	YES	intron_variant	MODIFIER	Transcript	ENST00000202556.9	protein_coding	14950	NA	NA
219	L1	14	103720420	104537569	1	rs11626377	104234357	0.00639428	ENSG00000088808	PPP1R13B	YES	intron_variant,non_coding_transcript_variant	MODIFIER	Transcript	ENST00000554106.1	processed_transcript	14950	NA	NA
219	L1	14	103720420	104537569	1	rs11626377	104234357	0.00639428	ENSG00000088808	PPP1R13B	YES	intron_variant	MODIFIER	Transcript	ENST00000555734.1	protein_coding	14950	NA	NA
219	L1	14	103720420	104537569	1	rs11626377	104234357	0.00639428	ENSG00000088808	PPP1R13B	YES	intron_variant,non_coding_transcript_variant	MODIFIER	Transcript	ENST00000556325.1	processed_transcript	14950	NA	NA
219	L1	14	103720420	104537569	1	rs11626377	104234357	0.00639428	ENSG00000088808	PPP1R13B	YES	intron_variant,NMD_transcript_variant	MODIFIER	Transcript	ENST00000557082.1	nonsense_mediated_decay	14950	NA	NA
219	L1	14	103720420	104537569	1	rs11160759	104231542	0.0063846	ENSG00000088808	PPP1R13B	YES	intron_variant	MODIFIER	Transcript	ENST00000202556.9	protein_coding	14950	NA	NA
219	L1	14	103720420	104537569	1	rs11160759	104231542	0.0063846	ENSG00000088808	PPP1R13B	YES	intron_variant,non_coding_transcript_variant	MODIFIER	Transcript	ENST00000554106.1	processed_transcript	14950	NA	NA
219	L1	14	103720420	104537569	1	rs11160759	104231542	0.0063846	ENSG00000088808	PPP1R13B	YES	intron_variant	MODIFIER	Transcript	ENST00000555734.1	protein_coding	14950	NA	NA
219	L1	14	103720420	104537569	1	rs11160759	104231542	0.0063846	ENSG00000088808	PPP1R13B	YES	intron_variant,non_coding_transcript_variant	MODIFIER	Transcript	ENST00000556325.1	processed_transcript	14950	NA	NA
219	L1	14	103720420	104537569	1	rs11160759	104231542	0.0063846	ENSG00000088808	PPP1R13B	YES	intron_variant,NMD_transcript_variant	MODIFIER	Transcript	ENST00000557082.1	nonsense_mediated_decay	14950	NA	NA
219	L1	14	103720420	104537569	1	rs8005536	104307553	0.00634564	ENSG00000088808	PPP1R13B	YES	intron_variant	MODIFIER	Transcript	ENST00000202556.9	protein_coding	14950	NA	NA
219	L1	14	103720420	104537569	1	rs8005536	104307553	0.00634564	ENSG00000088808	PPP1R13B	YES	intron_variant	MODIFIER	Transcript	ENST00000553739.1	protein_coding	14950	NA	NA
219	L1	14	103720420	104537569	1	rs8005536	104307553	0.00634564	ENSG00000088808	PPP1R13B	YES	upstream_gene_variant	MODIFIER	Transcript	ENST00000554106.1	processed_transcript	14950	NA	NA
219	L1	14	103720420	104537569	1	rs8005536	104307553	0.00634564	ENSG00000088808	PPP1R13B	YES	intron_variant,non_coding_transcript_variant	MODIFIER	Transcript	ENST00000554136.1	retained_intron	14950	NA	NA
219	L1	14	103720420	104537569	1	rs8005536	104307553	0.00634564	ENSG00000088808	PPP1R13B	YES	intron_variant	MODIFIER	Transcript	ENST00000555734.1	protein_coding	14950	NA	NA
219	L1	14	103720420	104537569	1	rs8005536	104307553	0.00634564	ENSG00000088808	PPP1R13B	YES	intron_variant,non_coding_transcript_variant	MODIFIER	Transcript	ENST00000556325.1	processed_transcript	14950	NA	NA
219	L1	14	103720420	104537569	1	rs8005536	104307553	0.00634564	ENSG00000088808	PPP1R13B	YES	intron_variant,NMD_transcript_variant	MODIFIER	Transcript	ENST00000557082.1	nonsense_mediated_decay	14950	NA	NA
219	L1	14	103720420	104537569	1	rs4906379	104315491	0.00592512	ENSG00000088808	PPP1R13B	YES	upstream_gene_variant	MODIFIER	Transcript	ENST00000202556.9	protein_coding	14950	NA	NA
219	L1	14	103720420	104537569	1	rs4906379	104315491	0.00592512	ENSG00000088808	PPP1R13B	YES	upstream_gene_variant	MODIFIER	Transcript	ENST00000553739.1	protein_coding	14950	NA	NA
219	L1	14	103720420	104537569	1	rs4906379	104315491	0.00592512	ENSG00000088808	PPP1R13B	YES	upstream_gene_variant	MODIFIER	Transcript	ENST00000554136.1	retained_intron	14950	NA	NA
219	L1	14	103720420	104537569	1	rs4906379	104315491	0.00592512	ENSG00000088808	PPP1R13B	YES	upstream_gene_variant	MODIFIER	Transcript	ENST00000555734.1	protein_coding	14950	NA	NA
219	L1	14	103720420	104537569	1	rs4906379	104315491	0.00592512	ENSG00000088808	PPP1R13B	YES	upstream_gene_variant	MODIFIER	Transcript	ENST00000556325.1	processed_transcript	14950	NA	NA
219	L1	14	103720420	104537569	1	rs4906379	104315491	0.00592512	ENSG00000088808	PPP1R13B	YES	upstream_gene_variant	MODIFIER	Transcript	ENST00000557082.1	nonsense_mediated_decay	14950	NA	NA
219	L1	14	103720420	104537569	1	rs4906379	104315491	0.00592512	ENSG00000258735	PPP1R13B-DT	YES	intron_variant,non_coding_transcript_variant	MODIFIER	Transcript	ENST00000556586.1	lincRNA	27069	NA	NA
219	L1	14	103720420	104537569	1	rs8004408	104203938	0.00581753	ENSG00000088808	PPP1R13B	YES	intron_variant	MODIFIER	Transcript	ENST00000202556.9	protein_coding	14950	NA	NA
219	L1	14	103720420	104537569	1	rs8004408	104203938	0.00581753	ENSG00000088808	PPP1R13B	YES	intron_variant	MODIFIER	Transcript	ENST00000423488.2	protein_coding	14950	NA	NA
219	L1	14	103720420	104537569	1	rs8004408	104203938	0.00581753	ENSG00000088808	PPP1R13B	YES	downstream_gene_variant	MODIFIER	Transcript	ENST00000554432.1	retained_intron	14950	NA	NA
219	L1	14	103720420	104537569	1	rs8004408	104203938	0.00581753	ENSG00000088808	PPP1R13B	YES	intron_variant,non_coding_transcript_variant	MODIFIER	Transcript	ENST00000555391.1	processed_transcript	14950	NA	NA
219	L1	14	103720420	104537569	1	rs8004408	104203938	0.00581753	ENSG00000088808	PPP1R13B	YES	non_coding_transcript_exon_variant	MODIFIER	Transcript	ENST00000555825.1	retained_intron	14950	NA	NA
219	L1	14	103720420	104537569	1	rs8004408	104203938	0.00581753	ENSG00000088808	PPP1R13B	YES	downstream_gene_variant	MODIFIER	Transcript	ENST00000555991.1	processed_transcript	14950	NA	NA
219	L1	14	103720420	104537569	1	rs8004408	104203938	0.00581753	ENSG00000088808	PPP1R13B	YES	downstream_gene_variant	MODIFIER	Transcript	ENST00000556325.1	processed_transcript	14950	NA	NA
219	L1	14	103720420	104537569	1	rs8004408	104203938	0.00581753	ENSG00000088808	PPP1R13B	YES	intron_variant,non_coding_transcript_variant	MODIFIER	Transcript	ENST00000556334.1	retained_intron	14950	NA	NA
219	L1	14	103720420	104537569	1	rs8004408	104203938	0.00581753	ENSG00000088808	PPP1R13B	YES	intron_variant,NMD_transcript_variant	MODIFIER	Transcript	ENST00000556597.1	nonsense_mediated_decay	14950	NA	NA
219	L1	14	103720420	104537569	1	rs8004408	104203938	0.00581753	ENSG00000088808	PPP1R13B	YES	intron_variant,NMD_transcript_variant	MODIFIER	Transcript	ENST00000557082.1	nonsense_mediated_decay	14950	NA	NA
219	L1	14	103720420	104537569	1	rs8004408	104203938	0.00581753	ENSG00000088808	PPP1R13B	YES	intron_variant,NMD_transcript_variant	MODIFIER	Transcript	ENST00000557587.1	nonsense_mediated_decay	14950	NA	NA
219	L1	14	103720420	104537569	1	rs8004408	104203938	0.00581753	ENSG00000088808	PPP1R13B	YES	downstream_gene_variant	MODIFIER	Transcript	ENST00000557744.1	retained_intron	14950	NA	NA
219	L1	14	103720420	104537569	1	rs8004408	104203938	0.00581753	ENSG00000100711	ZFYVE21	YES	downstream_gene_variant	MODIFIER	Transcript	ENST00000216602.6	protein_coding	20760	NA	NA
219	L1	14	103720420	104537569	1	rs8004408	104203938	0.00581753	ENSG00000100711	ZFYVE21	YES	downstream_gene_variant	MODIFIER	Transcript	ENST00000311141.2	protein_coding	20760	NA	NA
219	L1	14	103720420	104537569	1	rs8004408	104203938	0.00581753	ENSG00000100711	ZFYVE21	YES	downstream_gene_variant	MODIFIER	Transcript	ENST00000554757.1	retained_intron	20760	NA	NA
219	L1	14	103720420	104537569	1	rs8004408	104203938	0.00581753	ENSG00000100711	ZFYVE21	YES	downstream_gene_variant	MODIFIER	Transcript	ENST00000555501.1	retained_intron	20760	NA	NA
219	L1	14	103720420	104537569	1	rs67768834	104221085	0.00572821	ENSG00000088808	PPP1R13B	YES	intron_variant	MODIFIER	Transcript	ENST00000202556.9	protein_coding	14950	NA	NA
219	L1	14	103720420	104537569	1	rs67768834	104221085	0.00572821	ENSG00000088808	PPP1R13B	YES	intron_variant,non_coding_transcript_variant	MODIFIER	Transcript	ENST00000554106.1	processed_transcript	14950	NA	NA
219	L1	14	103720420	104537569	1	rs67768834	104221085	0.00572821	ENSG00000088808	PPP1R13B	YES	downstream_gene_variant	MODIFIER	Transcript	ENST00000555734.1	protein_coding	14950	NA	NA
219	L1	14	103720420	104537569	1	rs67768834	104221085	0.00572821	ENSG00000088808	PPP1R13B	YES	intron_variant,non_coding_transcript_variant	MODIFIER	Transcript	ENST00000556325.1	processed_transcript	14950	NA	NA
219	L1	14	103720420	104537569	1	rs67768834	104221085	0.00572821	ENSG00000088808	PPP1R13B	YES	intron_variant,NMD_transcript_variant	MODIFIER	Transcript	ENST00000557082.1	nonsense_mediated_decay	14950	NA	NA
219	L1	14	103720420	104537569	1	rs11847468	104220295	0.00572576	ENSG00000088808	PPP1R13B	YES	intron_variant	MODIFIER	Transcript	ENST00000202556.9	protein_coding	14950	NA	NA
219	L1	14	103720420	104537569	1	rs11847468	104220295	0.00572576	ENSG00000088808	PPP1R13B	YES	downstream_gene_variant	MODIFIER	Transcript	ENST00000554106.1	processed_transcript	14950	NA	NA
219	L1	14	103720420	104537569	1	rs11847468	104220295	0.00572576	ENSG00000088808	PPP1R13B	YES	downstream_gene_variant	MODIFIER	Transcript	ENST00000555734.1	protein_coding	14950	NA	NA
219	L1	14	103720420	104537569	1	rs11847468	104220295	0.00572576	ENSG00000088808	PPP1R13B	YES	intron_variant,non_coding_transcript_variant	MODIFIER	Transcript	ENST00000556325.1	processed_transcript	14950	NA	NA
219	L1	14	103720420	104537569	1	rs11847468	104220295	0.00572576	ENSG00000088808	PPP1R13B	YES	intron_variant,NMD_transcript_variant	MODIFIER	Transcript	ENST00000557082.1	nonsense_mediated_decay	14950	NA	NA
219	L1	14	103720420	104537569	1	rs12886637	104222892	0.00565427	ENSG00000088808	PPP1R13B	YES	intron_variant	MODIFIER	Transcript	ENST00000202556.9	protein_coding	14950	NA	NA
219	L1	14	103720420	104537569	1	rs12886637	104222892	0.00565427	ENSG00000088808	PPP1R13B	YES	intron_variant,non_coding_transcript_variant	MODIFIER	Transcript	ENST00000554106.1	processed_transcript	14950	NA	NA
219	L1	14	103720420	104537569	1	rs12886637	104222892	0.00565427	ENSG00000088808	PPP1R13B	YES	downstream_gene_variant	MODIFIER	Transcript	ENST00000555734.1	protein_coding	14950	NA	NA
219	L1	14	103720420	104537569	1	rs12886637	104222892	0.00565427	ENSG00000088808	PPP1R13B	YES	intron_variant,non_coding_transcript_variant	MODIFIER	Transcript	ENST00000556325.1	processed_transcript	14950	NA	NA
219	L1	14	103720420	104537569	1	rs12886637	104222892	0.00565427	ENSG00000088808	PPP1R13B	YES	intron_variant,NMD_transcript_variant	MODIFIER	Transcript	ENST00000557082.1	nonsense_mediated_decay	14950	NA	NA
219	L1	14	103720420	104537569	1	rs3742365	104198251	0.00565127	ENSG00000088808	PPP1R13B	YES	downstream_gene_variant	MODIFIER	Transcript	ENST00000202556.9	protein_coding	14950	NA	NA
219	L1	14	103720420	104537569	1	rs3742365	104198251	0.00565127	ENSG00000088808	PPP1R13B	YES	downstream_gene_variant	MODIFIER	Transcript	ENST00000423488.2	protein_coding	14950	NA	NA
219	L1	14	103720420	104537569	1	rs3742365	104198251	0.00565127	ENSG00000088808	PPP1R13B	YES	downstream_gene_variant	MODIFIER	Transcript	ENST00000555391.1	processed_transcript	14950	NA	NA
219	L1	14	103720420	104537569	1	rs3742365	104198251	0.00565127	ENSG00000088808	PPP1R13B	YES	downstream_gene_variant	MODIFIER	Transcript	ENST00000555825.1	retained_intron	14950	NA	NA
219	L1	14	103720420	104537569	1	rs3742365	104198251	0.00565127	ENSG00000088808	PPP1R13B	YES	downstream_gene_variant	MODIFIER	Transcript	ENST00000556334.1	retained_intron	14950	NA	NA
219	L1	14	103720420	104537569	1	rs3742365	104198251	0.00565127	ENSG00000088808	PPP1R13B	YES	downstream_gene_variant	MODIFIER	Transcript	ENST00000556597.1	nonsense_mediated_decay	14950	NA	NA
219	L1	14	103720420	104537569	1	rs3742365	104198251	0.00565127	ENSG00000088808	PPP1R13B	YES	downstream_gene_variant	MODIFIER	Transcript	ENST00000557082.1	nonsense_mediated_decay	14950	NA	NA
219	L1	14	103720420	104537569	1	rs3742365	104198251	0.00565127	ENSG00000088808	PPP1R13B	YES	downstream_gene_variant	MODIFIER	Transcript	ENST00000557587.1	nonsense_mediated_decay	14950	NA	NA
219	L1	14	103720420	104537569	1	rs3742365	104198251	0.00565127	ENSG00000100711	ZFYVE21	YES	intron_variant	MODIFIER	Transcript	ENST00000216602.6	protein_coding	20760	NA	NA
219	L1	14	103720420	104537569	1	rs3742365	104198251	0.00565127	ENSG00000100711	ZFYVE21	YES	intron_variant	MODIFIER	Transcript	ENST00000311141.2	protein_coding	20760	NA	NA
219	L1	14	103720420	104537569	1	rs3742365	104198251	0.00565127	ENSG00000100711	ZFYVE21	YES	downstream_gene_variant	MODIFIER	Transcript	ENST00000553512.1	nonsense_mediated_decay	20760	NA	NA
219	L1	14	103720420	104537569	1	rs3742365	104198251	0.00565127	ENSG00000100711	ZFYVE21	YES	downstream_gene_variant	MODIFIER	Transcript	ENST00000553724.1	retained_intron	20760	NA	NA
219	L1	14	103720420	104537569	1	rs3742365	104198251	0.00565127	ENSG00000100711	ZFYVE21	YES	downstream_gene_variant	MODIFIER	Transcript	ENST00000554255.1	retained_intron	20760	NA	NA
219	L1	14	103720420	104537569	1	rs3742365	104198251	0.00565127	ENSG00000100711	ZFYVE21	YES	downstream_gene_variant	MODIFIER	Transcript	ENST00000554630.1	retained_intron	20760	NA	NA
219	L1	14	103720420	104537569	1	rs3742365	104198251	0.00565127	ENSG00000100711	ZFYVE21	YES	non_coding_transcript_exon_variant	MODIFIER	Transcript	ENST00000554757.1	retained_intron	20760	NA	NA
219	L1	14	103720420	104537569	1	rs3742365	104198251	0.00565127	ENSG00000100711	ZFYVE21	YES	downstream_gene_variant	MODIFIER	Transcript	ENST00000555163.2	protein_coding	20760	NA	NA
219	L1	14	103720420	104537569	1	rs3742365	104198251	0.00565127	ENSG00000100711	ZFYVE21	YES	intron_variant,non_coding_transcript_variant	MODIFIER	Transcript	ENST00000555501.1	retained_intron	20760	NA	NA
219	L1	14	103720420	104537569	1	rs3742365	104198251	0.00565127	ENSG00000100711	ZFYVE21	YES	downstream_gene_variant	MODIFIER	Transcript	ENST00000556610.1	nonsense_mediated_decay	20760	NA	NA
219	L1	14	103720420	104537569	1	rs3742365	104198251	0.00565127	ENSG00000100711	ZFYVE21	YES	downstream_gene_variant	MODIFIER	Transcript	ENST00000556795.1	retained_intron	20760	NA	NA
219	L1	14	103720420	104537569	1	rs3742365	104198251	0.00565127	ENSG00000100711	ZFYVE21	YES	downstream_gene_variant	MODIFIER	Transcript	ENST00000602552.1	retained_intron	20760	NA	NA
219	L1	14	103720420	104537569	1	rs4906363	104210239	0.00559617	ENSG00000088808	PPP1R13B	YES	intron_variant	MODIFIER	Transcript	ENST00000202556.9	protein_coding	14950	NA	NA
219	L1	14	103720420	104537569	1	rs4906363	104210239	0.00559617	ENSG00000088808	PPP1R13B	YES	intron_variant	MODIFIER	Transcript	ENST00000423488.2	protein_coding	14950	NA	NA
219	L1	14	103720420	104537569	1	rs4906363	104210239	0.00559617	ENSG00000088808	PPP1R13B	YES	upstream_gene_variant	MODIFIER	Transcript	ENST00000554432.1	retained_intron	14950	NA	NA
219	L1	14	103720420	104537569	1	rs4906363	104210239	0.00559617	ENSG00000088808	PPP1R13B	YES	downstream_gene_variant	MODIFIER	Transcript	ENST00000555183.1	processed_transcript	14950	NA	NA
219	L1	14	103720420	104537569	1	rs4906363	104210239	0.00559617	ENSG00000088808	PPP1R13B	YES	non_coding_transcript_exon_variant	MODIFIER	Transcript	ENST00000555391.1	processed_transcript	14950	NA	NA
219	L1	14	103720420	104537569	1	rs4906363	104210239	0.00559617	ENSG00000088808	PPP1R13B	YES	downstream_gene_variant	MODIFIER	Transcript	ENST00000555708.1	processed_transcript	14950	NA	NA
219	L1	14	103720420	104537569	1	rs4906363	104210239	0.00559617	ENSG00000088808	PPP1R13B	YES	intron_variant,non_coding_transcript_variant	MODIFIER	Transcript	ENST00000555991.1	processed_transcript	14950	NA	NA
219	L1	14	103720420	104537569	1	rs4906363	104210239	0.00559617	ENSG00000088808	PPP1R13B	YES	intron_variant,non_coding_transcript_variant	MODIFIER	Transcript	ENST00000556325.1	processed_transcript	14950	NA	NA
219	L1	14	103720420	104537569	1	rs4906363	104210239	0.00559617	ENSG00000088808	PPP1R13B	YES	upstream_gene_variant	MODIFIER	Transcript	ENST00000556334.1	retained_intron	14950	NA	NA
219	L1	14	103720420	104537569	1	rs4906363	104210239	0.00559617	ENSG00000088808	PPP1R13B	YES	intron_variant,NMD_transcript_variant	MODIFIER	Transcript	ENST00000556597.1	nonsense_mediated_decay	14950	NA	NA
219	L1	14	103720420	104537569	1	rs4906363	104210239	0.00559617	ENSG00000088808	PPP1R13B	YES	intron_variant,NMD_transcript_variant	MODIFIER	Transcript	ENST00000557082.1	nonsense_mediated_decay	14950	NA	NA
219	L1	14	103720420	104537569	1	rs4906363	104210239	0.00559617	ENSG00000088808	PPP1R13B	YES	upstream_gene_variant	MODIFIER	Transcript	ENST00000557744.1	retained_intron	14950	NA	NA
219	L1	14	103720420	104537569	1	rs12886840	104301714	0.00538168	ENSG00000088808	PPP1R13B	YES	intron_variant	MODIFIER	Transcript	ENST00000202556.9	protein_coding	14950	NA	NA
219	L1	14	103720420	104537569	1	rs12886840	104301714	0.00538168	ENSG00000088808	PPP1R13B	YES	intron_variant	MODIFIER	Transcript	ENST00000553739.1	protein_coding	14950	NA	NA
219	L1	14	103720420	104537569	1	rs12886840	104301714	0.00538168	ENSG00000088808	PPP1R13B	YES	intron_variant,non_coding_transcript_variant	MODIFIER	Transcript	ENST00000554106.1	processed_transcript	14950	NA	NA
219	L1	14	103720420	104537569	1	rs12886840	104301714	0.00538168	ENSG00000088808	PPP1R13B	YES	intron_variant,non_coding_transcript_variant	MODIFIER	Transcript	ENST00000554136.1	retained_intron	14950	NA	NA
219	L1	14	103720420	104537569	1	rs12886840	104301714	0.00538168	ENSG00000088808	PPP1R13B	YES	intron_variant	MODIFIER	Transcript	ENST00000555734.1	protein_coding	14950	NA	NA
219	L1	14	103720420	104537569	1	rs12886840	104301714	0.00538168	ENSG00000088808	PPP1R13B	YES	intron_variant,non_coding_transcript_variant	MODIFIER	Transcript	ENST00000556325.1	processed_transcript	14950	NA	NA
219	L1	14	103720420	104537569	1	rs12886840	104301714	0.00538168	ENSG00000088808	PPP1R13B	YES	intron_variant,NMD_transcript_variant	MODIFIER	Transcript	ENST00000557082.1	nonsense_mediated_decay	14950	NA	NA
219	L1	14	103720420	104537569	1	rs6575997	104228546	0.00531936	ENSG00000088808	PPP1R13B	YES	intron_variant	MODIFIER	Transcript	ENST00000202556.9	protein_coding	14950	NA	NA
219	L1	14	103720420	104537569	1	rs6575997	104228546	0.00531936	ENSG00000088808	PPP1R13B	YES	intron_variant,non_coding_transcript_variant	MODIFIER	Transcript	ENST00000554106.1	processed_transcript	14950	NA	NA
219	L1	14	103720420	104537569	1	rs6575997	104228546	0.00531936	ENSG00000088808	PPP1R13B	YES	intron_variant	MODIFIER	Transcript	ENST00000555734.1	protein_coding	14950	NA	NA
219	L1	14	103720420	104537569	1	rs6575997	104228546	0.00531936	ENSG00000088808	PPP1R13B	YES	intron_variant,non_coding_transcript_variant	MODIFIER	Transcript	ENST00000556325.1	processed_transcript	14950	NA	NA
219	L1	14	103720420	104537569	1	rs6575997	104228546	0.00531936	ENSG00000088808	PPP1R13B	YES	intron_variant,NMD_transcript_variant	MODIFIER	Transcript	ENST00000557082.1	nonsense_mediated_decay	14950	NA	NA
219	L1	14	103720420	104537569	1	rs11628240	104218135	0.00529117	ENSG00000088808	PPP1R13B	YES	intron_variant	MODIFIER	Transcript	ENST00000202556.9	protein_coding	14950	NA	NA
219	L1	14	103720420	104537569	1	rs11628240	104218135	0.00529117	ENSG00000088808	PPP1R13B	YES	downstream_gene_variant	MODIFIER	Transcript	ENST00000554106.1	processed_transcript	14950	NA	NA
219	L1	14	103720420	104537569	1	rs11628240	104218135	0.00529117	ENSG00000088808	PPP1R13B	YES	upstream_gene_variant	MODIFIER	Transcript	ENST00000555183.1	processed_transcript	14950	NA	NA
219	L1	14	103720420	104537569	1	rs11628240	104218135	0.00529117	ENSG00000088808	PPP1R13B	YES	upstream_gene_variant	MODIFIER	Transcript	ENST00000555708.1	processed_transcript	14950	NA	NA
219	L1	14	103720420	104537569	1	rs11628240	104218135	0.00529117	ENSG00000088808	PPP1R13B	YES	upstream_gene_variant	MODIFIER	Transcript	ENST00000555991.1	processed_transcript	14950	NA	NA
219	L1	14	103720420	104537569	1	rs11628240	104218135	0.00529117	ENSG00000088808	PPP1R13B	YES	intron_variant,non_coding_transcript_variant	MODIFIER	Transcript	ENST00000556325.1	processed_transcript	14950	NA	NA
219	L1	14	103720420	104537569	1	rs11628240	104218135	0.00529117	ENSG00000088808	PPP1R13B	YES	intron_variant,NMD_transcript_variant	MODIFIER	Transcript	ENST00000557082.1	nonsense_mediated_decay	14950	NA	NA
219	L1	14	103720420	104537569	1	rs8009116	104216951	0.00528446	ENSG00000088808	PPP1R13B	YES	intron_variant	MODIFIER	Transcript	ENST00000202556.9	protein_coding	14950	NA	NA
219	L1	14	103720420	104537569	1	rs8009116	104216951	0.00528446	ENSG00000088808	PPP1R13B	YES	upstream_gene_variant	MODIFIER	Transcript	ENST00000423488.2	protein_coding	14950	NA	NA
219	L1	14	103720420	104537569	1	rs8009116	104216951	0.00528446	ENSG00000088808	PPP1R13B	YES	downstream_gene_variant	MODIFIER	Transcript	ENST00000554106.1	processed_transcript	14950	NA	NA
219	L1	14	103720420	104537569	1	rs8009116	104216951	0.00528446	ENSG00000088808	PPP1R13B	YES	upstream_gene_variant	MODIFIER	Transcript	ENST00000555183.1	processed_transcript	14950	NA	NA
219	L1	14	103720420	104537569	1	rs8009116	104216951	0.00528446	ENSG00000088808	PPP1R13B	YES	upstream_gene_variant	MODIFIER	Transcript	ENST00000555708.1	processed_transcript	14950	NA	NA
219	L1	14	103720420	104537569	1	rs8009116	104216951	0.00528446	ENSG00000088808	PPP1R13B	YES	upstream_gene_variant	MODIFIER	Transcript	ENST00000555991.1	processed_transcript	14950	NA	NA
219	L1	14	103720420	104537569	1	rs8009116	104216951	0.00528446	ENSG00000088808	PPP1R13B	YES	intron_variant,non_coding_transcript_variant	MODIFIER	Transcript	ENST00000556325.1	processed_transcript	14950	NA	NA
219	L1	14	103720420	104537569	1	rs8009116	104216951	0.00528446	ENSG00000088808	PPP1R13B	YES	upstream_gene_variant	MODIFIER	Transcript	ENST00000556597.1	nonsense_mediated_decay	14950	NA	NA
219	L1	14	103720420	104537569	1	rs8009116	104216951	0.00528446	ENSG00000088808	PPP1R13B	YES	intron_variant,NMD_transcript_variant	MODIFIER	Transcript	ENST00000557082.1	nonsense_mediated_decay	14950	NA	NA
219	L1	14	103720420	104537569	1	rs1187416	104311465	0.00504162	ENSG00000088808	PPP1R13B	YES	intron_variant	MODIFIER	Transcript	ENST00000202556.9	protein_coding	14950	NA	NA
219	L1	14	103720420	104537569	1	rs1187416	104311465	0.00504162	ENSG00000088808	PPP1R13B	YES	intron_variant	MODIFIER	Transcript	ENST00000553739.1	protein_coding	14950	NA	NA
219	L1	14	103720420	104537569	1	rs1187416	104311465	0.00504162	ENSG00000088808	PPP1R13B	YES	intron_variant,non_coding_transcript_variant	MODIFIER	Transcript	ENST00000554136.1	retained_intron	14950	NA	NA
219	L1	14	103720420	104537569	1	rs1187416	104311465	0.00504162	ENSG00000088808	PPP1R13B	YES	intron_variant	MODIFIER	Transcript	ENST00000555734.1	protein_coding	14950	NA	NA
219	L1	14	103720420	104537569	1	rs1187416	104311465	0.00504162	ENSG00000088808	PPP1R13B	YES	intron_variant,non_coding_transcript_variant	MODIFIER	Transcript	ENST00000556325.1	processed_transcript	14950	NA	NA
219	L1	14	103720420	104537569	1	rs1187416	104311465	0.00504162	ENSG00000088808	PPP1R13B	YES	intron_variant,NMD_transcript_variant	MODIFIER	Transcript	ENST00000557082.1	nonsense_mediated_decay	14950	NA	NA
219	L1	14	103720420	104537569	1	rs1187416	104311465	0.00504162	ENSG00000258735	PPP1R13B-DT	YES	upstream_gene_variant	MODIFIER	Transcript	ENST00000556586.1	lincRNA	27069	NA	NA
219	L1	14	103720420	104537569	1	rs8011137	104308920	0.00503537	ENSG00000088808	PPP1R13B	YES	intron_variant	MODIFIER	Transcript	ENST00000202556.9	protein_coding	14950	NA	NA
219	L1	14	103720420	104537569	1	rs8011137	104308920	0.00503537	ENSG00000088808	PPP1R13B	YES	intron_variant	MODIFIER	Transcript	ENST00000553739.1	protein_coding	14950	NA	NA
219	L1	14	103720420	104537569	1	rs8011137	104308920	0.00503537	ENSG00000088808	PPP1R13B	YES	upstream_gene_variant	MODIFIER	Transcript	ENST00000554106.1	processed_transcript	14950	NA	NA
219	L1	14	103720420	104537569	1	rs8011137	104308920	0.00503537	ENSG00000088808	PPP1R13B	YES	intron_variant,non_coding_transcript_variant	MODIFIER	Transcript	ENST00000554136.1	retained_intron	14950	NA	NA
219	L1	14	103720420	104537569	1	rs8011137	104308920	0.00503537	ENSG00000088808	PPP1R13B	YES	intron_variant	MODIFIER	Transcript	ENST00000555734.1	protein_coding	14950	NA	NA
219	L1	14	103720420	104537569	1	rs8011137	104308920	0.00503537	ENSG00000088808	PPP1R13B	YES	intron_variant,non_coding_transcript_variant	MODIFIER	Transcript	ENST00000556325.1	processed_transcript	14950	NA	NA
219	L1	14	103720420	104537569	1	rs8011137	104308920	0.00503537	ENSG00000088808	PPP1R13B	YES	intron_variant,NMD_transcript_variant	MODIFIER	Transcript	ENST00000557082.1	nonsense_mediated_decay	14950	NA	NA
219	L1	14	103720420	104537569	1	rs1535097	104216649	0.00484817	ENSG00000088808	PPP1R13B	YES	intron_variant	MODIFIER	Transcript	ENST00000202556.9	protein_coding	14950	NA	NA
219	L1	14	103720420	104537569	1	rs1535097	104216649	0.00484817	ENSG00000088808	PPP1R13B	YES	upstream_gene_variant	MODIFIER	Transcript	ENST00000423488.2	protein_coding	14950	NA	NA
219	L1	14	103720420	104537569	1	rs1535097	104216649	0.00484817	ENSG00000088808	PPP1R13B	YES	downstream_gene_variant	MODIFIER	Transcript	ENST00000554106.1	processed_transcript	14950	NA	NA
219	L1	14	103720420	104537569	1	rs1535097	104216649	0.00484817	ENSG00000088808	PPP1R13B	YES	upstream_gene_variant	MODIFIER	Transcript	ENST00000555183.1	processed_transcript	14950	NA	NA
219	L1	14	103720420	104537569	1	rs1535097	104216649	0.00484817	ENSG00000088808	PPP1R13B	YES	upstream_gene_variant	MODIFIER	Transcript	ENST00000555708.1	processed_transcript	14950	NA	NA
219	L1	14	103720420	104537569	1	rs1535097	104216649	0.00484817	ENSG00000088808	PPP1R13B	YES	upstream_gene_variant	MODIFIER	Transcript	ENST00000555991.1	processed_transcript	14950	NA	NA
219	L1	14	103720420	104537569	1	rs1535097	104216649	0.00484817	ENSG00000088808	PPP1R13B	YES	intron_variant,non_coding_transcript_variant	MODIFIER	Transcript	ENST00000556325.1	processed_transcript	14950	NA	NA
219	L1	14	103720420	104537569	1	rs1535097	104216649	0.00484817	ENSG00000088808	PPP1R13B	YES	upstream_gene_variant	MODIFIER	Transcript	ENST00000556597.1	nonsense_mediated_decay	14950	NA	NA
219	L1	14	103720420	104537569	1	rs1535097	104216649	0.00484817	ENSG00000088808	PPP1R13B	YES	intron_variant,NMD_transcript_variant	MODIFIER	Transcript	ENST00000557082.1	nonsense_mediated_decay	14950	NA	NA
219	L1	14	103720420	104537569	1	rs1535098	104216513	0.00484638	ENSG00000088808	PPP1R13B	YES	intron_variant	MODIFIER	Transcript	ENST00000202556.9	protein_coding	14950	NA	NA
219	L1	14	103720420	104537569	1	rs1535098	104216513	0.00484638	ENSG00000088808	PPP1R13B	YES	upstream_gene_variant	MODIFIER	Transcript	ENST00000423488.2	protein_coding	14950	NA	NA
219	L1	14	103720420	104537569	1	rs1535098	104216513	0.00484638	ENSG00000088808	PPP1R13B	YES	downstream_gene_variant	MODIFIER	Transcript	ENST00000554106.1	processed_transcript	14950	NA	NA
219	L1	14	103720420	104537569	1	rs1535098	104216513	0.00484638	ENSG00000088808	PPP1R13B	YES	upstream_gene_variant	MODIFIER	Transcript	ENST00000555183.1	processed_transcript	14950	NA	NA
219	L1	14	103720420	104537569	1	rs1535098	104216513	0.00484638	ENSG00000088808	PPP1R13B	YES	upstream_gene_variant	MODIFIER	Transcript	ENST00000555708.1	processed_transcript	14950	NA	NA
219	L1	14	103720420	104537569	1	rs1535098	104216513	0.00484638	ENSG00000088808	PPP1R13B	YES	upstream_gene_variant	MODIFIER	Transcript	ENST00000555991.1	processed_transcript	14950	NA	NA
219	L1	14	103720420	104537569	1	rs1535098	104216513	0.00484638	ENSG00000088808	PPP1R13B	YES	intron_variant,non_coding_transcript_variant	MODIFIER	Transcript	ENST00000556325.1	processed_transcript	14950	NA	NA
219	L1	14	103720420	104537569	1	rs1535098	104216513	0.00484638	ENSG00000088808	PPP1R13B	YES	upstream_gene_variant	MODIFIER	Transcript	ENST00000556597.1	nonsense_mediated_decay	14950	NA	NA
219	L1	14	103720420	104537569	1	rs1535098	104216513	0.00484638	ENSG00000088808	PPP1R13B	YES	intron_variant,NMD_transcript_variant	MODIFIER	Transcript	ENST00000557082.1	nonsense_mediated_decay	14950	NA	NA
219	L1	14	103720420	104537569	1	rs11160758	104217219	0.00484573	ENSG00000088808	PPP1R13B	YES	intron_variant	MODIFIER	Transcript	ENST00000202556.9	protein_coding	14950	NA	NA
219	L1	14	103720420	104537569	1	rs11160758	104217219	0.00484573	ENSG00000088808	PPP1R13B	YES	upstream_gene_variant	MODIFIER	Transcript	ENST00000423488.2	protein_coding	14950	NA	NA
219	L1	14	103720420	104537569	1	rs11160758	104217219	0.00484573	ENSG00000088808	PPP1R13B	YES	downstream_gene_variant	MODIFIER	Transcript	ENST00000554106.1	processed_transcript	14950	NA	NA
219	L1	14	103720420	104537569	1	rs11160758	104217219	0.00484573	ENSG00000088808	PPP1R13B	YES	upstream_gene_variant	MODIFIER	Transcript	ENST00000555183.1	processed_transcript	14950	NA	NA
219	L1	14	103720420	104537569	1	rs11160758	104217219	0.00484573	ENSG00000088808	PPP1R13B	YES	upstream_gene_variant	MODIFIER	Transcript	ENST00000555708.1	processed_transcript	14950	NA	NA
219	L1	14	103720420	104537569	1	rs11160758	104217219	0.00484573	ENSG00000088808	PPP1R13B	YES	upstream_gene_variant	MODIFIER	Transcript	ENST00000555991.1	processed_transcript	14950	NA	NA
219	L1	14	103720420	104537569	1	rs11160758	104217219	0.00484573	ENSG00000088808	PPP1R13B	YES	intron_variant,non_coding_transcript_variant	MODIFIER	Transcript	ENST00000556325.1	processed_transcript	14950	NA	NA
219	L1	14	103720420	104537569	1	rs11160758	104217219	0.00484573	ENSG00000088808	PPP1R13B	YES	upstream_gene_variant	MODIFIER	Transcript	ENST00000556597.1	nonsense_mediated_decay	14950	NA	NA
219	L1	14	103720420	104537569	1	rs11160758	104217219	0.00484573	ENSG00000088808	PPP1R13B	YES	intron_variant,NMD_transcript_variant	MODIFIER	Transcript	ENST00000557082.1	nonsense_mediated_decay	14950	NA	NA
219	L1	14	103720420	104537569	1	rs4906364	104214342	0.00478857	ENSG00000088808	PPP1R13B	YES	intron_variant	MODIFIER	Transcript	ENST00000202556.9	protein_coding	14950	NA	NA
219	L1	14	103720420	104537569	1	rs4906364	104214342	0.00478857	ENSG00000088808	PPP1R13B	YES	upstream_gene_variant	MODIFIER	Transcript	ENST00000423488.2	protein_coding	14950	NA	NA
219	L1	14	103720420	104537569	1	rs4906364	104214342	0.00478857	ENSG00000088808	PPP1R13B	YES	upstream_gene_variant	MODIFIER	Transcript	ENST00000555183.1	processed_transcript	14950	NA	NA
219	L1	14	103720420	104537569	1	rs4906364	104214342	0.00478857	ENSG00000088808	PPP1R13B	YES	upstream_gene_variant	MODIFIER	Transcript	ENST00000555391.1	processed_transcript	14950	NA	NA
219	L1	14	103720420	104537569	1	rs4906364	104214342	0.00478857	ENSG00000088808	PPP1R13B	YES	upstream_gene_variant	MODIFIER	Transcript	ENST00000555708.1	processed_transcript	14950	NA	NA
219	L1	14	103720420	104537569	1	rs4906364	104214342	0.00478857	ENSG00000088808	PPP1R13B	YES	upstream_gene_variant	MODIFIER	Transcript	ENST00000555991.1	processed_transcript	14950	NA	NA
219	L1	14	103720420	104537569	1	rs4906364	104214342	0.00478857	ENSG00000088808	PPP1R13B	YES	intron_variant,non_coding_transcript_variant	MODIFIER	Transcript	ENST00000556325.1	processed_transcript	14950	NA	NA
219	L1	14	103720420	104537569	1	rs4906364	104214342	0.00478857	ENSG00000088808	PPP1R13B	YES	upstream_gene_variant	MODIFIER	Transcript	ENST00000556597.1	nonsense_mediated_decay	14950	NA	NA
219	L1	14	103720420	104537569	1	rs4906364	104214342	0.00478857	ENSG00000088808	PPP1R13B	YES	intron_variant,NMD_transcript_variant	MODIFIER	Transcript	ENST00000557082.1	nonsense_mediated_decay	14950	NA	NA
219	L1	14	103720420	104537569	1	rs6576007	104323777	0.00462442	ENSG00000258534	CTD-2134A5.4	NO	intron_variant,non_coding_transcript_variant	MODIFIER	Transcript	ENST00000555967.1	lincRNA	NA	NA	NA
219	L1	14	103720420	104537569	1	rs6576007	104323777	0.00462442	ENSG00000258735	PPP1R13B-DT	YES	non_coding_transcript_exon_variant	MODIFIER	Transcript	ENST00000556586.1	lincRNA	27069	NA	NA
219	L1	14	103720420	104537569	1	rs7141473	104316055	0.00430991	ENSG00000088808	PPP1R13B	YES	upstream_gene_variant	MODIFIER	Transcript	ENST00000202556.9	protein_coding	14950	NA	NA
219	L1	14	103720420	104537569	1	rs7141473	104316055	0.00430991	ENSG00000088808	PPP1R13B	YES	upstream_gene_variant	MODIFIER	Transcript	ENST00000553739.1	protein_coding	14950	NA	NA
219	L1	14	103720420	104537569	1	rs7141473	104316055	0.00430991	ENSG00000088808	PPP1R13B	YES	upstream_gene_variant	MODIFIER	Transcript	ENST00000554136.1	retained_intron	14950	NA	NA
219	L1	14	103720420	104537569	1	rs7141473	104316055	0.00430991	ENSG00000088808	PPP1R13B	YES	upstream_gene_variant	MODIFIER	Transcript	ENST00000555734.1	protein_coding	14950	NA	NA
219	L1	14	103720420	104537569	1	rs7141473	104316055	0.00430991	ENSG00000088808	PPP1R13B	YES	upstream_gene_variant	MODIFIER	Transcript	ENST00000556325.1	processed_transcript	14950	NA	NA
219	L1	14	103720420	104537569	1	rs7141473	104316055	0.00430991	ENSG00000088808	PPP1R13B	YES	upstream_gene_variant	MODIFIER	Transcript	ENST00000557082.1	nonsense_mediated_decay	14950	NA	NA
219	L1	14	103720420	104537569	1	rs7141473	104316055	0.00430991	ENSG00000258534	CTD-2134A5.4	NO	downstream_gene_variant	MODIFIER	Transcript	ENST00000555967.1	lincRNA	NA	NA	NA
219	L1	14	103720420	104537569	1	rs7141473	104316055	0.00430991	ENSG00000258735	PPP1R13B-DT	YES	intron_variant,non_coding_transcript_variant	MODIFIER	Transcript	ENST00000556586.1	lincRNA	27069	NA	NA
219	L1	14	103720420	104537569	1	rs1040813	104306696	0.00430622	ENSG00000088808	PPP1R13B	YES	intron_variant	MODIFIER	Transcript	ENST00000202556.9	protein_coding	14950	NA	NA
219	L1	14	103720420	104537569	1	rs1040813	104306696	0.00430622	ENSG00000088808	PPP1R13B	YES	intron_variant	MODIFIER	Transcript	ENST00000553739.1	protein_coding	14950	NA	NA
219	L1	14	103720420	104537569	1	rs1040813	104306696	0.00430622	ENSG00000088808	PPP1R13B	YES	upstream_gene_variant	MODIFIER	Transcript	ENST00000554106.1	processed_transcript	14950	NA	NA
219	L1	14	103720420	104537569	1	rs1040813	104306696	0.00430622	ENSG00000088808	PPP1R13B	YES	intron_variant,non_coding_transcript_variant	MODIFIER	Transcript	ENST00000554136.1	retained_intron	14950	NA	NA
219	L1	14	103720420	104537569	1	rs1040813	104306696	0.00430622	ENSG00000088808	PPP1R13B	YES	intron_variant	MODIFIER	Transcript	ENST00000555734.1	protein_coding	14950	NA	NA
219	L1	14	103720420	104537569	1	rs1040813	104306696	0.00430622	ENSG00000088808	PPP1R13B	YES	intron_variant,non_coding_transcript_variant	MODIFIER	Transcript	ENST00000556325.1	processed_transcript	14950	NA	NA
219	L1	14	103720420	104537569	1	rs1040813	104306696	0.00430622	ENSG00000088808	PPP1R13B	YES	intron_variant,NMD_transcript_variant	MODIFIER	Transcript	ENST00000557082.1	nonsense_mediated_decay	14950	NA	NA
219	L1	14	103720420	104537569	1	rs8005225	104300151	0.0042676	ENSG00000088808	PPP1R13B	YES	intron_variant	MODIFIER	Transcript	ENST00000202556.9	protein_coding	14950	NA	NA
219	L1	14	103720420	104537569	1	rs8005225	104300151	0.0042676	ENSG00000088808	PPP1R13B	YES	intron_variant	MODIFIER	Transcript	ENST00000553739.1	protein_coding	14950	NA	NA
219	L1	14	103720420	104537569	1	rs8005225	104300151	0.0042676	ENSG00000088808	PPP1R13B	YES	intron_variant,non_coding_transcript_variant	MODIFIER	Transcript	ENST00000554106.1	processed_transcript	14950	NA	NA
219	L1	14	103720420	104537569	1	rs8005225	104300151	0.0042676	ENSG00000088808	PPP1R13B	YES	intron_variant,non_coding_transcript_variant	MODIFIER	Transcript	ENST00000554136.1	retained_intron	14950	NA	NA
219	L1	14	103720420	104537569	1	rs8005225	104300151	0.0042676	ENSG00000088808	PPP1R13B	YES	intron_variant	MODIFIER	Transcript	ENST00000555734.1	protein_coding	14950	NA	NA
219	L1	14	103720420	104537569	1	rs8005225	104300151	0.0042676	ENSG00000088808	PPP1R13B	YES	intron_variant,non_coding_transcript_variant	MODIFIER	Transcript	ENST00000556325.1	processed_transcript	14950	NA	NA
219	L1	14	103720420	104537569	1	rs8005225	104300151	0.0042676	ENSG00000088808	PPP1R13B	YES	intron_variant,NMD_transcript_variant	MODIFIER	Transcript	ENST00000557082.1	nonsense_mediated_decay	14950	NA	NA
219	L1	14	103720420	104537569	1	rs12880167	104300829	0.00426528	ENSG00000088808	PPP1R13B	YES	intron_variant	MODIFIER	Transcript	ENST00000202556.9	protein_coding	14950	NA	NA
219	L1	14	103720420	104537569	1	rs12880167	104300829	0.00426528	ENSG00000088808	PPP1R13B	YES	intron_variant	MODIFIER	Transcript	ENST00000553739.1	protein_coding	14950	NA	NA
219	L1	14	103720420	104537569	1	rs12880167	104300829	0.00426528	ENSG00000088808	PPP1R13B	YES	intron_variant,non_coding_transcript_variant	MODIFIER	Transcript	ENST00000554106.1	processed_transcript	14950	NA	NA
219	L1	14	103720420	104537569	1	rs12880167	104300829	0.00426528	ENSG00000088808	PPP1R13B	YES	intron_variant,non_coding_transcript_variant	MODIFIER	Transcript	ENST00000554136.1	retained_intron	14950	NA	NA
219	L1	14	103720420	104537569	1	rs12880167	104300829	0.00426528	ENSG00000088808	PPP1R13B	YES	intron_variant	MODIFIER	Transcript	ENST00000555734.1	protein_coding	14950	NA	NA
219	L1	14	103720420	104537569	1	rs12880167	104300829	0.00426528	ENSG00000088808	PPP1R13B	YES	intron_variant,non_coding_transcript_variant	MODIFIER	Transcript	ENST00000556325.1	processed_transcript	14950	NA	NA
219	L1	14	103720420	104537569	1	rs12880167	104300829	0.00426528	ENSG00000088808	PPP1R13B	YES	intron_variant,NMD_transcript_variant	MODIFIER	Transcript	ENST00000557082.1	nonsense_mediated_decay	14950	NA	NA
219	L1	14	103720420	104537569	1	rs2295146	104199356	0.00423063	ENSG00000088808	PPP1R13B	YES	downstream_gene_variant	MODIFIER	Transcript	ENST00000202556.9	protein_coding	14950	NA	NA
219	L1	14	103720420	104537569	1	rs2295146	104199356	0.00423063	ENSG00000088808	PPP1R13B	YES	downstream_gene_variant	MODIFIER	Transcript	ENST00000423488.2	protein_coding	14950	NA	NA
219	L1	14	103720420	104537569	1	rs2295146	104199356	0.00423063	ENSG00000088808	PPP1R13B	YES	downstream_gene_variant	MODIFIER	Transcript	ENST00000555391.1	processed_transcript	14950	NA	NA
219	L1	14	103720420	104537569	1	rs2295146	104199356	0.00423063	ENSG00000088808	PPP1R13B	YES	downstream_gene_variant	MODIFIER	Transcript	ENST00000555825.1	retained_intron	14950	NA	NA
219	L1	14	103720420	104537569	1	rs2295146	104199356	0.00423063	ENSG00000088808	PPP1R13B	YES	downstream_gene_variant	MODIFIER	Transcript	ENST00000556334.1	retained_intron	14950	NA	NA
219	L1	14	103720420	104537569	1	rs2295146	104199356	0.00423063	ENSG00000088808	PPP1R13B	YES	downstream_gene_variant	MODIFIER	Transcript	ENST00000556597.1	nonsense_mediated_decay	14950	NA	NA
219	L1	14	103720420	104537569	1	rs2295146	104199356	0.00423063	ENSG00000088808	PPP1R13B	YES	downstream_gene_variant	MODIFIER	Transcript	ENST00000557082.1	nonsense_mediated_decay	14950	NA	NA
219	L1	14	103720420	104537569	1	rs2295146	104199356	0.00423063	ENSG00000088808	PPP1R13B	YES	downstream_gene_variant	MODIFIER	Transcript	ENST00000557587.1	nonsense_mediated_decay	14950	NA	NA
219	L1	14	103720420	104537569	1	rs2295146	104199356	0.00423063	ENSG00000100711	ZFYVE21	YES	3_prime_UTR_variant	MODIFIER	Transcript	ENST00000216602.6	protein_coding	20760	NA	NA
219	L1	14	103720420	104537569	1	rs2295146	104199356	0.00423063	ENSG00000100711	ZFYVE21	YES	3_prime_UTR_variant	MODIFIER	Transcript	ENST00000311141.2	protein_coding	20760	NA	NA
219	L1	14	103720420	104537569	1	rs2295146	104199356	0.00423063	ENSG00000100711	ZFYVE21	YES	downstream_gene_variant	MODIFIER	Transcript	ENST00000553512.1	nonsense_mediated_decay	20760	NA	NA
219	L1	14	103720420	104537569	1	rs2295146	104199356	0.00423063	ENSG00000100711	ZFYVE21	YES	downstream_gene_variant	MODIFIER	Transcript	ENST00000553724.1	retained_intron	20760	NA	NA
219	L1	14	103720420	104537569	1	rs2295146	104199356	0.00423063	ENSG00000100711	ZFYVE21	YES	downstream_gene_variant	MODIFIER	Transcript	ENST00000554255.1	retained_intron	20760	NA	NA
219	L1	14	103720420	104537569	1	rs2295146	104199356	0.00423063	ENSG00000100711	ZFYVE21	YES	downstream_gene_variant	MODIFIER	Transcript	ENST00000554630.1	retained_intron	20760	NA	NA
219	L1	14	103720420	104537569	1	rs2295146	104199356	0.00423063	ENSG00000100711	ZFYVE21	YES	non_coding_transcript_exon_variant	MODIFIER	Transcript	ENST00000554757.1	retained_intron	20760	NA	NA
219	L1	14	103720420	104537569	1	rs2295146	104199356	0.00423063	ENSG00000100711	ZFYVE21	YES	downstream_gene_variant	MODIFIER	Transcript	ENST00000555163.2	protein_coding	20760	NA	NA
219	L1	14	103720420	104537569	1	rs2295146	104199356	0.00423063	ENSG00000100711	ZFYVE21	YES	non_coding_transcript_exon_variant	MODIFIER	Transcript	ENST00000555501.1	retained_intron	20760	NA	NA
219	L1	14	103720420	104537569	1	rs2295146	104199356	0.00423063	ENSG00000100711	ZFYVE21	YES	downstream_gene_variant	MODIFIER	Transcript	ENST00000556610.1	nonsense_mediated_decay	20760	NA	NA
219	L1	14	103720420	104537569	1	rs2295146	104199356	0.00423063	ENSG00000100711	ZFYVE21	YES	downstream_gene_variant	MODIFIER	Transcript	ENST00000556795.1	retained_intron	20760	NA	NA
219	L1	14	103720420	104537569	1	rs2295146	104199356	0.00423063	ENSG00000100711	ZFYVE21	YES	downstream_gene_variant	MODIFIER	Transcript	ENST00000602552.1	retained_intron	20760	NA	NA
219	L1	14	103720420	104537569	1	rs12897150	104319530	0.00399951	ENSG00000258534	CTD-2134A5.4	NO	downstream_gene_variant	MODIFIER	Transcript	ENST00000555967.1	lincRNA	NA	NA	NA
219	L1	14	103720420	104537569	1	rs12897150	104319530	0.00399951	ENSG00000258735	PPP1R13B-DT	YES	intron_variant,non_coding_transcript_variant	MODIFIER	Transcript	ENST00000556586.1	lincRNA	27069	NA	NA
219	L1	14	103720420	104537569	1	rs12878678	104319730	0.00399584	ENSG00000258534	CTD-2134A5.4	NO	downstream_gene_variant	MODIFIER	Transcript	ENST00000555967.1	lincRNA	NA	NA	NA
219	L1	14	103720420	104537569	1	rs12878678	104319730	0.00399584	ENSG00000258735	PPP1R13B-DT	YES	intron_variant,non_coding_transcript_variant	MODIFIER	Transcript	ENST00000556586.1	lincRNA	27069	NA	NA
219	L1	14	103720420	104537569	1	rs10083370	104314182	0.00397132	ENSG00000088808	PPP1R13B	YES	upstream_gene_variant	MODIFIER	Transcript	ENST00000202556.9	protein_coding	14950	NA	NA
219	L1	14	103720420	104537569	1	rs10083370	104314182	0.00397132	ENSG00000088808	PPP1R13B	YES	upstream_gene_variant	MODIFIER	Transcript	ENST00000553739.1	protein_coding	14950	NA	NA
219	L1	14	103720420	104537569	1	rs10083370	104314182	0.00397132	ENSG00000088808	PPP1R13B	YES	upstream_gene_variant	MODIFIER	Transcript	ENST00000554136.1	retained_intron	14950	NA	NA
219	L1	14	103720420	104537569	1	rs10083370	104314182	0.00397132	ENSG00000088808	PPP1R13B	YES	upstream_gene_variant	MODIFIER	Transcript	ENST00000555734.1	protein_coding	14950	NA	NA
219	L1	14	103720420	104537569	1	rs10083370	104314182	0.00397132	ENSG00000088808	PPP1R13B	YES	upstream_gene_variant	MODIFIER	Transcript	ENST00000556325.1	processed_transcript	14950	NA	NA
219	L1	14	103720420	104537569	1	rs10083370	104314182	0.00397132	ENSG00000088808	PPP1R13B	YES	upstream_gene_variant	MODIFIER	Transcript	ENST00000557082.1	nonsense_mediated_decay	14950	NA	NA
219	L1	14	103720420	104537569	1	rs10083370	104314182	0.00397132	ENSG00000258735	PPP1R13B-DT	YES	intron_variant,non_coding_transcript_variant	MODIFIER	Transcript	ENST00000556586.1	lincRNA	27069	NA	NA
219	L1	14	103720420	104537569	1	rs10083367	104314183	0.00396477	ENSG00000088808	PPP1R13B	YES	upstream_gene_variant	MODIFIER	Transcript	ENST00000202556.9	protein_coding	14950	NA	NA
219	L1	14	103720420	104537569	1	rs10083367	104314183	0.00396477	ENSG00000088808	PPP1R13B	YES	upstream_gene_variant	MODIFIER	Transcript	ENST00000553739.1	protein_coding	14950	NA	NA
219	L1	14	103720420	104537569	1	rs10083367	104314183	0.00396477	ENSG00000088808	PPP1R13B	YES	upstream_gene_variant	MODIFIER	Transcript	ENST00000554136.1	retained_intron	14950	NA	NA
219	L1	14	103720420	104537569	1	rs10083367	104314183	0.00396477	ENSG00000088808	PPP1R13B	YES	upstream_gene_variant	MODIFIER	Transcript	ENST00000555734.1	protein_coding	14950	NA	NA
219	L1	14	103720420	104537569	1	rs10083367	104314183	0.00396477	ENSG00000088808	PPP1R13B	YES	upstream_gene_variant	MODIFIER	Transcript	ENST00000556325.1	processed_transcript	14950	NA	NA
219	L1	14	103720420	104537569	1	rs10083367	104314183	0.00396477	ENSG00000088808	PPP1R13B	YES	upstream_gene_variant	MODIFIER	Transcript	ENST00000557082.1	nonsense_mediated_decay	14950	NA	NA
219	L1	14	103720420	104537569	1	rs10083367	104314183	0.00396477	ENSG00000258735	PPP1R13B-DT	YES	intron_variant,non_coding_transcript_variant	MODIFIER	Transcript	ENST00000556586.1	lincRNA	27069	NA	NA
219	L1	14	103720420	104537569	1	rs28698555	104316486	0.00396061	ENSG00000088808	PPP1R13B	YES	upstream_gene_variant	MODIFIER	Transcript	ENST00000202556.9	protein_coding	14950	NA	NA
219	L1	14	103720420	104537569	1	rs28698555	104316486	0.00396061	ENSG00000088808	PPP1R13B	YES	upstream_gene_variant	MODIFIER	Transcript	ENST00000553739.1	protein_coding	14950	NA	NA
219	L1	14	103720420	104537569	1	rs28698555	104316486	0.00396061	ENSG00000088808	PPP1R13B	YES	upstream_gene_variant	MODIFIER	Transcript	ENST00000554136.1	retained_intron	14950	NA	NA
