## Supplementary Table 4 for "Statistical fine-mapping of schizophrenia common risk loci using FINEMAP and SuSiE" (part 9 of 10)

### Sheet: Supplementary Table 4 (continued)
locus	CS	chromosome	start	stop	k	rsid	BP	PIP	gene_ensembl	gene_symbol	HGNC_approved	consequence	impact	feature_type	feature	biotype	gene_hgnc	sift	polyphen
219	L1	14	103720420	104537569	1	rs28698555	104316486	0.00396061	ENSG00000088808	PPP1R13B	YES	upstream_gene_variant	MODIFIER	Transcript	ENST00000555734.1	protein_coding	14950	NA	NA
219	L1	14	103720420	104537569	1	rs28698555	104316486	0.00396061	ENSG00000088808	PPP1R13B	YES	upstream_gene_variant	MODIFIER	Transcript	ENST00000556325.1	processed_transcript	14950	NA	NA
219	L1	14	103720420	104537569	1	rs28698555	104316486	0.00396061	ENSG00000088808	PPP1R13B	YES	upstream_gene_variant	MODIFIER	Transcript	ENST00000557082.1	nonsense_mediated_decay	14950	NA	NA
219	L1	14	103720420	104537569	1	rs28698555	104316486	0.00396061	ENSG00000258534	CTD-2134A5.4	NO	downstream_gene_variant	MODIFIER	Transcript	ENST00000555967.1	lincRNA	NA	NA	NA
219	L1	14	103720420	104537569	1	rs28698555	104316486	0.00396061	ENSG00000258735	PPP1R13B-DT	YES	intron_variant,non_coding_transcript_variant	MODIFIER	Transcript	ENST00000556586.1	lincRNA	27069	NA	NA
219	L1	14	103720420	104537569	1	rs28612442	104316619	0.00396035	ENSG00000088808	PPP1R13B	YES	upstream_gene_variant	MODIFIER	Transcript	ENST00000202556.9	protein_coding	14950	NA	NA
219	L1	14	103720420	104537569	1	rs28612442	104316619	0.00396035	ENSG00000088808	PPP1R13B	YES	upstream_gene_variant	MODIFIER	Transcript	ENST00000553739.1	protein_coding	14950	NA	NA
219	L1	14	103720420	104537569	1	rs28612442	104316619	0.00396035	ENSG00000088808	PPP1R13B	YES	upstream_gene_variant	MODIFIER	Transcript	ENST00000554136.1	retained_intron	14950	NA	NA
219	L1	14	103720420	104537569	1	rs28612442	104316619	0.00396035	ENSG00000088808	PPP1R13B	YES	upstream_gene_variant	MODIFIER	Transcript	ENST00000555734.1	protein_coding	14950	NA	NA
219	L1	14	103720420	104537569	1	rs28612442	104316619	0.00396035	ENSG00000088808	PPP1R13B	YES	upstream_gene_variant	MODIFIER	Transcript	ENST00000556325.1	processed_transcript	14950	NA	NA
219	L1	14	103720420	104537569	1	rs28612442	104316619	0.00396035	ENSG00000088808	PPP1R13B	YES	upstream_gene_variant	MODIFIER	Transcript	ENST00000557082.1	nonsense_mediated_decay	14950	NA	NA
219	L1	14	103720420	104537569	1	rs28612442	104316619	0.00396035	ENSG00000258534	CTD-2134A5.4	NO	downstream_gene_variant	MODIFIER	Transcript	ENST00000555967.1	lincRNA	NA	NA	NA
219	L1	14	103720420	104537569	1	rs28612442	104316619	0.00396035	ENSG00000258735	PPP1R13B-DT	YES	intron_variant,non_coding_transcript_variant	MODIFIER	Transcript	ENST00000556586.1	lincRNA	27069	NA	NA
219	L1	14	103720420	104537569	1	rs12434686	104316033	0.00395957	ENSG00000088808	PPP1R13B	YES	upstream_gene_variant	MODIFIER	Transcript	ENST00000202556.9	protein_coding	14950	NA	NA
219	L1	14	103720420	104537569	1	rs12434686	104316033	0.00395957	ENSG00000088808	PPP1R13B	YES	upstream_gene_variant	MODIFIER	Transcript	ENST00000553739.1	protein_coding	14950	NA	NA
219	L1	14	103720420	104537569	1	rs12434686	104316033	0.00395957	ENSG00000088808	PPP1R13B	YES	upstream_gene_variant	MODIFIER	Transcript	ENST00000554136.1	retained_intron	14950	NA	NA
219	L1	14	103720420	104537569	1	rs12434686	104316033	0.00395957	ENSG00000088808	PPP1R13B	YES	upstream_gene_variant	MODIFIER	Transcript	ENST00000555734.1	protein_coding	14950	NA	NA
219	L1	14	103720420	104537569	1	rs12434686	104316033	0.00395957	ENSG00000088808	PPP1R13B	YES	upstream_gene_variant	MODIFIER	Transcript	ENST00000556325.1	processed_transcript	14950	NA	NA
219	L1	14	103720420	104537569	1	rs12434686	104316033	0.00395957	ENSG00000088808	PPP1R13B	YES	upstream_gene_variant	MODIFIER	Transcript	ENST00000557082.1	nonsense_mediated_decay	14950	NA	NA
219	L1	14	103720420	104537569	1	rs12434686	104316033	0.00395957	ENSG00000258534	CTD-2134A5.4	NO	downstream_gene_variant	MODIFIER	Transcript	ENST00000555967.1	lincRNA	NA	NA	NA
219	L1	14	103720420	104537569	1	rs12434686	104316033	0.00395957	ENSG00000258735	PPP1R13B-DT	YES	intron_variant,non_coding_transcript_variant	MODIFIER	Transcript	ENST00000556586.1	lincRNA	27069	NA	NA
219	L1	14	103720420	104537569	1	rs11160767	104316733	0.00367288	ENSG00000088808	PPP1R13B	YES	upstream_gene_variant	MODIFIER	Transcript	ENST00000202556.9	protein_coding	14950	NA	NA
219	L1	14	103720420	104537569	1	rs11160767	104316733	0.00367288	ENSG00000088808	PPP1R13B	YES	upstream_gene_variant	MODIFIER	Transcript	ENST00000553739.1	protein_coding	14950	NA	NA
219	L1	14	103720420	104537569	1	rs11160767	104316733	0.00367288	ENSG00000088808	PPP1R13B	YES	upstream_gene_variant	MODIFIER	Transcript	ENST00000554136.1	retained_intron	14950	NA	NA
219	L1	14	103720420	104537569	1	rs11160767	104316733	0.00367288	ENSG00000088808	PPP1R13B	YES	upstream_gene_variant	MODIFIER	Transcript	ENST00000555734.1	protein_coding	14950	NA	NA
219	L1	14	103720420	104537569	1	rs11160767	104316733	0.00367288	ENSG00000088808	PPP1R13B	YES	upstream_gene_variant	MODIFIER	Transcript	ENST00000556325.1	processed_transcript	14950	NA	NA
219	L1	14	103720420	104537569	1	rs11160767	104316733	0.00367288	ENSG00000088808	PPP1R13B	YES	upstream_gene_variant	MODIFIER	Transcript	ENST00000557082.1	nonsense_mediated_decay	14950	NA	NA
219	L1	14	103720420	104537569	1	rs11160767	104316733	0.00367288	ENSG00000258534	CTD-2134A5.4	NO	downstream_gene_variant	MODIFIER	Transcript	ENST00000555967.1	lincRNA	NA	NA	NA
219	L1	14	103720420	104537569	1	rs11160767	104316733	0.00367288	ENSG00000258735	PPP1R13B-DT	YES	intron_variant,non_coding_transcript_variant	MODIFIER	Transcript	ENST00000556586.1	lincRNA	27069	NA	NA
220	L1	22	40612819	42707289	2	rs9607782	41587556	0.99952	ENSG00000231993	RP1-85F18.5	NO	intron_variant,non_coding_transcript_variant	MODIFIER	Transcript	ENST00000420537.1	antisense	NA	NA	NA
220	L1	22	40612819	42707289	2	rs9607782	41587556	0.99952	ENSG00000215771	LRRC37A14P	YES	upstream_gene_variant	MODIFIER	Transcript	ENST00000452297.1	processed_pseudogene	43818	NA	NA
220	L2	22	40612819	42707289	2	rs6002546	42333408	0.982907	ENSG00000100162	CENPM	YES	downstream_gene_variant	MODIFIER	Transcript	ENST00000215980.5	protein_coding	18352	NA	NA
220	L2	22	40612819	42707289	2	rs6002546	42333408	0.982907	ENSG00000100162	CENPM	YES	downstream_gene_variant	MODIFIER	Transcript	ENST00000402338.1	protein_coding	18352	NA	NA
220	L2	22	40612819	42707289	2	rs6002546	42333408	0.982907	ENSG00000100162	CENPM	YES	downstream_gene_variant	MODIFIER	Transcript	ENST00000402420.1	protein_coding	18352	NA	NA
220	L2	22	40612819	42707289	2	rs6002546	42333408	0.982907	ENSG00000100162	CENPM	YES	downstream_gene_variant	MODIFIER	Transcript	ENST00000404067.1	protein_coding	18352	NA	NA
220	L2	22	40612819	42707289	2	rs6002546	42333408	0.982907	ENSG00000100162	CENPM	YES	downstream_gene_variant	MODIFIER	Transcript	ENST00000407253.3	protein_coding	18352	NA	NA
220	L2	22	40612819	42707289	2	rs6002546	42333408	0.982907	ENSG00000100162	CENPM	YES	downstream_gene_variant	MODIFIER	Transcript	ENST00000472374.2	protein_coding	18352	NA	NA
221	L1	18	52716708	53630258	3	rs72934602	53568458	0.176212	ENSG00000260930	RP11-214L13.1	NO	intron_variant,non_coding_transcript_variant	MODIFIER	Transcript	ENST00000563553.1	lincRNA	NA	NA	NA
221	L1	18	52716708	53630258	3	rs72934602	53568458	0.176212	ENSG00000267327	CTD-2008L17.1	NO	intron_variant,non_coding_transcript_variant	MODIFIER	Transcript	ENST00000589440.1	lincRNA	NA	NA	NA
221	L1	18	52716708	53630258	3	rs72934600	53567855	0.164486	ENSG00000260930	RP11-214L13.1	NO	intron_variant,non_coding_transcript_variant	MODIFIER	Transcript	ENST00000563553.1	lincRNA	NA	NA	NA
221	L1	18	52716708	53630258	3	rs72934600	53567855	0.164486	ENSG00000267327	CTD-2008L17.1	NO	intron_variant,non_coding_transcript_variant	MODIFIER	Transcript	ENST00000589440.1	lincRNA	NA	NA	NA
221	L1	18	52716708	53630258	3	rs72934598	53565193	0.156962	ENSG00000260930	RP11-214L13.1	NO	intron_variant,non_coding_transcript_variant	MODIFIER	Transcript	ENST00000563553.1	lincRNA	NA	NA	NA
221	L1	18	52716708	53630258	3	rs72934598	53565193	0.156962	ENSG00000267327	CTD-2008L17.1	NO	intron_variant,non_coding_transcript_variant	MODIFIER	Transcript	ENST00000589440.1	lincRNA	NA	NA	NA
221	L1	18	52716708	53630258	3	rs72934586	53550937	0.144135	ENSG00000260930	RP11-214L13.1	NO	intron_variant,non_coding_transcript_variant	MODIFIER	Transcript	ENST00000563553.1	lincRNA	NA	NA	NA
221	L1	18	52716708	53630258	3	rs17602354	53565287	0.140335	ENSG00000260930	RP11-214L13.1	NO	non_coding_transcript_exon_variant	MODIFIER	Transcript	ENST00000563553.1	lincRNA	NA	NA	NA
221	L1	18	52716708	53630258	3	rs17602354	53565287	0.140335	ENSG00000267327	CTD-2008L17.1	NO	intron_variant,non_coding_transcript_variant	MODIFIER	Transcript	ENST00000589440.1	lincRNA	NA	NA	NA
221	L1	18	52716708	53630258	3	rs72934577	53538869	0.0867261	NA	NA	NO	intergenic_variant	MODIFIER	NA	NA	NA	NA	NA	NA
221	L1	18	52716708	53630258	3	rs72934580	53539147	0.0814835	NA	NA	NO	intergenic_variant	MODIFIER	NA	NA	NA	NA	NA	NA
221	L2	18	52716708	53630258	3	rs4801131	52752700	0.141309	NA	NA	NO	intergenic_variant	MODIFIER	NA	NA	NA	NA	NA	NA
221	L2	18	52716708	53630258	3	rs35360904	52751297	0.124625	NA	NA	NO	intergenic_variant	MODIFIER	NA	NA	NA	NA	NA	NA
221	L2	18	52716708	53630258	3	rs12969453	52751708	0.122884	NA	NA	NO	intergenic_variant	MODIFIER	NA	NA	NA	NA	NA	NA
221	L2	18	52716708	53630258	3	rs12966547	52752017	0.122697	NA	NA	NO	intergenic_variant	MODIFIER	NA	NA	NA	NA	NA	NA
221	L2	18	52716708	53630258	3	rs4131791	52747871	0.118889	NA	NA	NO	intergenic_variant	MODIFIER	NA	NA	NA	NA	NA	NA
221	L2	18	52716708	53630258	3	rs11874716	52750688	0.114292	NA	NA	NO	intergenic_variant	MODIFIER	NA	NA	NA	NA	NA	NA
221	L2	18	52716708	53630258	3	rs4309482	52750469	0.106008	NA	NA	NO	intergenic_variant	MODIFIER	NA	NA	NA	NA	NA	NA
221	L2	18	52716708	53630258	3	rs4128242	52747689	0.0981226	NA	NA	NO	intergenic_variant	MODIFIER	NA	NA	NA	NA	NA	NA
221	L2	18	52716708	53630258	3	rs34961470	52763194	0.0145639	NA	NA	NO	intergenic_variant	MODIFIER	NA	NA	NA	NA	NA	NA
221	L3	18	52716708	53630258	3	rs118117804	53092243	0.0597499	ENSG00000196628	TCF4	YES	intron_variant	MODIFIER	Transcript	ENST00000354452.3	protein_coding	11634	NA	NA
221	L3	18	52716708	53630258	3	rs118117804	53092243	0.0597499	ENSG00000196628	TCF4	YES	intron_variant	MODIFIER	Transcript	ENST00000356073.4	protein_coding	11634	NA	NA
221	L3	18	52716708	53630258	3	rs118117804	53092243	0.0597499	ENSG00000196628	TCF4	YES	intron_variant	MODIFIER	Transcript	ENST00000398339.1	protein_coding	11634	NA	NA
221	L3	18	52716708	53630258	3	rs118117804	53092243	0.0597499	ENSG00000196628	TCF4	YES	intron_variant	MODIFIER	Transcript	ENST00000537578.1	protein_coding	11634	NA	NA
221	L3	18	52716708	53630258	3	rs118117804	53092243	0.0597499	ENSG00000196628	TCF4	YES	intron_variant	MODIFIER	Transcript	ENST00000540999.1	protein_coding	11634	NA	NA
221	L3	18	52716708	53630258	3	rs118117804	53092243	0.0597499	ENSG00000196628	TCF4	YES	intron_variant	MODIFIER	Transcript	ENST00000543082.1	protein_coding	11634	NA	NA
221	L3	18	52716708	53630258	3	rs118117804	53092243	0.0597499	ENSG00000196628	TCF4	YES	upstream_gene_variant	MODIFIER	Transcript	ENST00000561992.1	protein_coding	11634	NA	NA
221	L3	18	52716708	53630258	3	rs118117804	53092243	0.0597499	ENSG00000196628	TCF4	YES	upstream_gene_variant	MODIFIER	Transcript	ENST00000562512.2	protein_coding	11634	NA	NA
221	L3	18	52716708	53630258	3	rs118117804	53092243	0.0597499	ENSG00000196628	TCF4	YES	intron_variant	MODIFIER	Transcript	ENST00000562543.1	protein_coding	11634	NA	NA
221	L3	18	52716708	53630258	3	rs118117804	53092243	0.0597499	ENSG00000196628	TCF4	YES	intron_variant	MODIFIER	Transcript	ENST00000562847.1	protein_coding	11634	NA	NA
221	L3	18	52716708	53630258	3	rs118117804	53092243	0.0597499	ENSG00000196628	TCF4	YES	intron_variant,non_coding_transcript_variant	MODIFIER	Transcript	ENST00000563686.1	retained_intron	11634	NA	NA
221	L3	18	52716708	53630258	3	rs118117804	53092243	0.0597499	ENSG00000196628	TCF4	YES	intron_variant	MODIFIER	Transcript	ENST00000563824.1	protein_coding	11634	NA	NA
221	L3	18	52716708	53630258	3	rs118117804	53092243	0.0597499	ENSG00000196628	TCF4	YES	intron_variant	MODIFIER	Transcript	ENST00000563888.2	protein_coding	11634	NA	NA
221	L3	18	52716708	53630258	3	rs118117804	53092243	0.0597499	ENSG00000196628	TCF4	YES	intron_variant	MODIFIER	Transcript	ENST00000564343.1	protein_coding	11634	NA	NA
221	L3	18	52716708	53630258	3	rs118117804	53092243	0.0597499	ENSG00000196628	TCF4	YES	intron_variant	MODIFIER	Transcript	ENST00000564403.2	protein_coding	11634	NA	NA
221	L3	18	52716708	53630258	3	rs118117804	53092243	0.0597499	ENSG00000196628	TCF4	YES	intron_variant	MODIFIER	Transcript	ENST00000564999.1	protein_coding	11634	NA	NA
221	L3	18	52716708	53630258	3	rs118117804	53092243	0.0597499	ENSG00000196628	TCF4	YES	intron_variant	MODIFIER	Transcript	ENST00000565018.2	protein_coding	11634	NA	NA
221	L3	18	52716708	53630258	3	rs118117804	53092243	0.0597499	ENSG00000196628	TCF4	YES	intron_variant,non_coding_transcript_variant	MODIFIER	Transcript	ENST00000565580.1	processed_transcript	11634	NA	NA
221	L3	18	52716708	53630258	3	rs118117804	53092243	0.0597499	ENSG00000196628	TCF4	YES	intron_variant	MODIFIER	Transcript	ENST00000565908.2	protein_coding	11634	NA	NA
221	L3	18	52716708	53630258	3	rs118117804	53092243	0.0597499	ENSG00000196628	TCF4	YES	intron_variant	MODIFIER	Transcript	ENST00000566279.1	protein_coding	11634	NA	NA
221	L3	18	52716708	53630258	3	rs118117804	53092243	0.0597499	ENSG00000196628	TCF4	YES	intron_variant	MODIFIER	Transcript	ENST00000566286.1	protein_coding	11634	NA	NA
221	L3	18	52716708	53630258	3	rs118117804	53092243	0.0597499	ENSG00000196628	TCF4	YES	intron_variant	MODIFIER	Transcript	ENST00000566514.1	protein_coding	11634	NA	NA
221	L3	18	52716708	53630258	3	rs118117804	53092243	0.0597499	ENSG00000196628	TCF4	YES	upstream_gene_variant	MODIFIER	Transcript	ENST00000566777.1	protein_coding	11634	NA	NA
221	L3	18	52716708	53630258	3	rs118117804	53092243	0.0597499	ENSG00000196628	TCF4	YES	intron_variant	MODIFIER	Transcript	ENST00000567880.1	protein_coding	11634	NA	NA
221	L3	18	52716708	53630258	3	rs118117804	53092243	0.0597499	ENSG00000196628	TCF4	YES	intron_variant	MODIFIER	Transcript	ENST00000568147.1	protein_coding	11634	NA	NA
221	L3	18	52716708	53630258	3	rs118117804	53092243	0.0597499	ENSG00000196628	TCF4	YES	intron_variant	MODIFIER	Transcript	ENST00000568169.1	protein_coding	11634	NA	NA
221	L3	18	52716708	53630258	3	rs118117804	53092243	0.0597499	ENSG00000196628	TCF4	YES	intron_variant	MODIFIER	Transcript	ENST00000568673.1	protein_coding	11634	NA	NA
221	L3	18	52716708	53630258	3	rs118117804	53092243	0.0597499	ENSG00000196628	TCF4	YES	intron_variant	MODIFIER	Transcript	ENST00000568740.1	protein_coding	11634	NA	NA
221	L3	18	52716708	53630258	3	rs118117804	53092243	0.0597499	ENSG00000196628	TCF4	YES	intron_variant	MODIFIER	Transcript	ENST00000569357.1	protein_coding	11634	NA	NA
221	L3	18	52716708	53630258	3	rs78322266	53063676	0.0590334	ENSG00000196628	TCF4	YES	intron_variant	MODIFIER	Transcript	ENST00000354452.3	protein_coding	11634	NA	NA
221	L3	18	52716708	53630258	3	rs78322266	53063676	0.0590334	ENSG00000196628	TCF4	YES	intron_variant	MODIFIER	Transcript	ENST00000356073.4	protein_coding	11634	NA	NA
221	L3	18	52716708	53630258	3	rs78322266	53063676	0.0590334	ENSG00000196628	TCF4	YES	intron_variant	MODIFIER	Transcript	ENST00000398339.1	protein_coding	11634	NA	NA
221	L3	18	52716708	53630258	3	rs78322266	53063676	0.0590334	ENSG00000196628	TCF4	YES	intron_variant	MODIFIER	Transcript	ENST00000537578.1	protein_coding	11634	NA	NA
221	L3	18	52716708	53630258	3	rs78322266	53063676	0.0590334	ENSG00000196628	TCF4	YES	intron_variant	MODIFIER	Transcript	ENST00000537856.3	protein_coding	11634	NA	NA
221	L3	18	52716708	53630258	3	rs78322266	53063676	0.0590334	ENSG00000196628	TCF4	YES	intron_variant	MODIFIER	Transcript	ENST00000540999.1	protein_coding	11634	NA	NA
221	L3	18	52716708	53630258	3	rs78322266	53063676	0.0590334	ENSG00000196628	TCF4	YES	intron_variant	MODIFIER	Transcript	ENST00000543082.1	protein_coding	11634	NA	NA
221	L3	18	52716708	53630258	3	rs78322266	53063676	0.0590334	ENSG00000196628	TCF4	YES	intron_variant	MODIFIER	Transcript	ENST00000544241.2	protein_coding	11634	NA	NA
221	L3	18	52716708	53630258	3	rs78322266	53063676	0.0590334	ENSG00000196628	TCF4	YES	intron_variant	MODIFIER	Transcript	ENST00000561992.1	protein_coding	11634	NA	NA
221	L3	18	52716708	53630258	3	rs78322266	53063676	0.0590334	ENSG00000196628	TCF4	YES	intron_variant	MODIFIER	Transcript	ENST00000562030.1	protein_coding	11634	NA	NA
221	L3	18	52716708	53630258	3	rs78322266	53063676	0.0590334	ENSG00000196628	TCF4	YES	intron_variant	MODIFIER	Transcript	ENST00000562512.2	protein_coding	11634	NA	NA
221	L3	18	52716708	53630258	3	rs78322266	53063676	0.0590334	ENSG00000196628	TCF4	YES	intron_variant	MODIFIER	Transcript	ENST00000562543.1	protein_coding	11634	NA	NA
221	L3	18	52716708	53630258	3	rs78322266	53063676	0.0590334	ENSG00000196628	TCF4	YES	intron_variant	MODIFIER	Transcript	ENST00000562638.1	protein_coding	11634	NA	NA
221	L3	18	52716708	53630258	3	rs78322266	53063676	0.0590334	ENSG00000196628	TCF4	YES	intron_variant,non_coding_transcript_variant	MODIFIER	Transcript	ENST00000562680.1	retained_intron	11634	NA	NA
221	L3	18	52716708	53630258	3	rs78322266	53063676	0.0590334	ENSG00000196628	TCF4	YES	intron_variant	MODIFIER	Transcript	ENST00000562847.1	protein_coding	11634	NA	NA
221	L3	18	52716708	53630258	3	rs78322266	53063676	0.0590334	ENSG00000196628	TCF4	YES	intron_variant,non_coding_transcript_variant	MODIFIER	Transcript	ENST00000563686.1	retained_intron	11634	NA	NA
221	L3	18	52716708	53630258	3	rs78322266	53063676	0.0590334	ENSG00000196628	TCF4	YES	intron_variant	MODIFIER	Transcript	ENST00000563824.1	protein_coding	11634	NA	NA
221	L3	18	52716708	53630258	3	rs78322266	53063676	0.0590334	ENSG00000196628	TCF4	YES	intron_variant	MODIFIER	Transcript	ENST00000563888.2	protein_coding	11634	NA	NA
221	L3	18	52716708	53630258	3	rs78322266	53063676	0.0590334	ENSG00000196628	TCF4	YES	intron_variant	MODIFIER	Transcript	ENST00000564228.1	protein_coding	11634	NA	NA
221	L3	18	52716708	53630258	3	rs78322266	53063676	0.0590334	ENSG00000196628	TCF4	YES	intron_variant	MODIFIER	Transcript	ENST00000564343.1	protein_coding	11634	NA	NA
221	L3	18	52716708	53630258	3	rs78322266	53063676	0.0590334	ENSG00000196628	TCF4	YES	intron_variant	MODIFIER	Transcript	ENST00000564403.2	protein_coding	11634	NA	NA
221	L3	18	52716708	53630258	3	rs78322266	53063676	0.0590334	ENSG00000196628	TCF4	YES	intron_variant	MODIFIER	Transcript	ENST00000564999.1	protein_coding	11634	NA	NA
221	L3	18	52716708	53630258	3	rs78322266	53063676	0.0590334	ENSG00000196628	TCF4	YES	intron_variant	MODIFIER	Transcript	ENST00000565018.2	protein_coding	11634	NA	NA
221	L3	18	52716708	53630258	3	rs78322266	53063676	0.0590334	ENSG00000196628	TCF4	YES	intron_variant	MODIFIER	Transcript	ENST00000565908.2	protein_coding	11634	NA	NA
221	L3	18	52716708	53630258	3	rs78322266	53063676	0.0590334	ENSG00000196628	TCF4	YES	intron_variant	MODIFIER	Transcript	ENST00000566279.1	protein_coding	11634	NA	NA
221	L3	18	52716708	53630258	3	rs78322266	53063676	0.0590334	ENSG00000196628	TCF4	YES	intron_variant	MODIFIER	Transcript	ENST00000566286.1	protein_coding	11634	NA	NA
221	L3	18	52716708	53630258	3	rs78322266	53063676	0.0590334	ENSG00000196628	TCF4	YES	intron_variant,non_coding_transcript_variant	MODIFIER	Transcript	ENST00000566376.2	processed_transcript	11634	NA	NA
221	L3	18	52716708	53630258	3	rs78322266	53063676	0.0590334	ENSG00000196628	TCF4	YES	intron_variant	MODIFIER	Transcript	ENST00000566514.1	protein_coding	11634	NA	NA
221	L3	18	52716708	53630258	3	rs78322266	53063676	0.0590334	ENSG00000196628	TCF4	YES	intron_variant	MODIFIER	Transcript	ENST00000566777.1	protein_coding	11634	NA	NA
221	L3	18	52716708	53630258	3	rs78322266	53063676	0.0590334	ENSG00000196628	TCF4	YES	intron_variant	MODIFIER	Transcript	ENST00000567880.1	protein_coding	11634	NA	NA
221	L3	18	52716708	53630258	3	rs78322266	53063676	0.0590334	ENSG00000196628	TCF4	YES	intron_variant	MODIFIER	Transcript	ENST00000568147.1	protein_coding	11634	NA	NA
221	L3	18	52716708	53630258	3	rs78322266	53063676	0.0590334	ENSG00000196628	TCF4	YES	intron_variant	MODIFIER	Transcript	ENST00000568169.1	protein_coding	11634	NA	NA
221	L3	18	52716708	53630258	3	rs78322266	53063676	0.0590334	ENSG00000196628	TCF4	YES	intron_variant	MODIFIER	Transcript	ENST00000568186.1	protein_coding	11634	NA	NA
221	L3	18	52716708	53630258	3	rs78322266	53063676	0.0590334	ENSG00000196628	TCF4	YES	intron_variant	MODIFIER	Transcript	ENST00000568673.1	protein_coding	11634	NA	NA
221	L3	18	52716708	53630258	3	rs78322266	53063676	0.0590334	ENSG00000196628	TCF4	YES	intron_variant	MODIFIER	Transcript	ENST00000568740.1	protein_coding	11634	NA	NA
221	L3	18	52716708	53630258	3	rs78322266	53063676	0.0590334	ENSG00000196628	TCF4	YES	intron_variant	MODIFIER	Transcript	ENST00000569012.1	protein_coding	11634	NA	NA
221	L3	18	52716708	53630258	3	rs78322266	53063676	0.0590334	ENSG00000196628	TCF4	YES	intron_variant	MODIFIER	Transcript	ENST00000570177.2	protein_coding	11634	NA	NA
221	L3	18	52716708	53630258	3	rs78322266	53063676	0.0590334	ENSG00000196628	TCF4	YES	intron_variant	MODIFIER	Transcript	ENST00000590810.1	protein_coding	11634	NA	NA
221	L3	18	52716708	53630258	3	rs75741749	53060415	0.051547	ENSG00000196628	TCF4	YES	intron_variant	MODIFIER	Transcript	ENST00000354452.3	protein_coding	11634	NA	NA
221	L3	18	52716708	53630258	3	rs75741749	53060415	0.051547	ENSG00000196628	TCF4	YES	intron_variant	MODIFIER	Transcript	ENST00000356073.4	protein_coding	11634	NA	NA
221	L3	18	52716708	53630258	3	rs75741749	53060415	0.051547	ENSG00000196628	TCF4	YES	intron_variant	MODIFIER	Transcript	ENST00000398339.1	protein_coding	11634	NA	NA
221	L3	18	52716708	53630258	3	rs75741749	53060415	0.051547	ENSG00000196628	TCF4	YES	intron_variant	MODIFIER	Transcript	ENST00000537578.1	protein_coding	11634	NA	NA
221	L3	18	52716708	53630258	3	rs75741749	53060415	0.051547	ENSG00000196628	TCF4	YES	intron_variant	MODIFIER	Transcript	ENST00000537856.3	protein_coding	11634	NA	NA
221	L3	18	52716708	53630258	3	rs75741749	53060415	0.051547	ENSG00000196628	TCF4	YES	intron_variant	MODIFIER	Transcript	ENST00000540999.1	protein_coding	11634	NA	NA
221	L3	18	52716708	53630258	3	rs75741749	53060415	0.051547	ENSG00000196628	TCF4	YES	intron_variant	MODIFIER	Transcript	ENST00000543082.1	protein_coding	11634	NA	NA
221	L3	18	52716708	53630258	3	rs75741749	53060415	0.051547	ENSG00000196628	TCF4	YES	intron_variant	MODIFIER	Transcript	ENST00000544241.2	protein_coding	11634	NA	NA
221	L3	18	52716708	53630258	3	rs75741749	53060415	0.051547	ENSG00000196628	TCF4	YES	intron_variant	MODIFIER	Transcript	ENST00000561992.1	protein_coding	11634	NA	NA
221	L3	18	52716708	53630258	3	rs75741749	53060415	0.051547	ENSG00000196628	TCF4	YES	intron_variant	MODIFIER	Transcript	ENST00000562030.1	protein_coding	11634	NA	NA
221	L3	18	52716708	53630258	3	rs75741749	53060415	0.051547	ENSG00000196628	TCF4	YES	intron_variant	MODIFIER	Transcript	ENST00000562512.2	protein_coding	11634	NA	NA
221	L3	18	52716708	53630258	3	rs75741749	53060415	0.051547	ENSG00000196628	TCF4	YES	intron_variant	MODIFIER	Transcript	ENST00000562543.1	protein_coding	11634	NA	NA
221	L3	18	52716708	53630258	3	rs75741749	53060415	0.051547	ENSG00000196628	TCF4	YES	intron_variant	MODIFIER	Transcript	ENST00000562638.1	protein_coding	11634	NA	NA
221	L3	18	52716708	53630258	3	rs75741749	53060415	0.051547	ENSG00000196628	TCF4	YES	intron_variant,non_coding_transcript_variant	MODIFIER	Transcript	ENST00000562680.1	retained_intron	11634	NA	NA
221	L3	18	52716708	53630258	3	rs75741749	53060415	0.051547	ENSG00000196628	TCF4	YES	intron_variant	MODIFIER	Transcript	ENST00000562847.1	protein_coding	11634	NA	NA
221	L3	18	52716708	53630258	3	rs75741749	53060415	0.051547	ENSG00000196628	TCF4	YES	intron_variant,non_coding_transcript_variant	MODIFIER	Transcript	ENST00000563686.1	retained_intron	11634	NA	NA
221	L3	18	52716708	53630258	3	rs75741749	53060415	0.051547	ENSG00000196628	TCF4	YES	intron_variant	MODIFIER	Transcript	ENST00000563824.1	protein_coding	11634	NA	NA
221	L3	18	52716708	53630258	3	rs75741749	53060415	0.051547	ENSG00000196628	TCF4	YES	intron_variant	MODIFIER	Transcript	ENST00000563888.2	protein_coding	11634	NA	NA
221	L3	18	52716708	53630258	3	rs75741749	53060415	0.051547	ENSG00000196628	TCF4	YES	intron_variant	MODIFIER	Transcript	ENST00000564228.1	protein_coding	11634	NA	NA
221	L3	18	52716708	53630258	3	rs75741749	53060415	0.051547	ENSG00000196628	TCF4	YES	intron_variant	MODIFIER	Transcript	ENST00000564343.1	protein_coding	11634	NA	NA
221	L3	18	52716708	53630258	3	rs75741749	53060415	0.051547	ENSG00000196628	TCF4	YES	intron_variant	MODIFIER	Transcript	ENST00000564403.2	protein_coding	11634	NA	NA
221	L3	18	52716708	53630258	3	rs75741749	53060415	0.051547	ENSG00000196628	TCF4	YES	intron_variant	MODIFIER	Transcript	ENST00000564999.1	protein_coding	11634	NA	NA
221	L3	18	52716708	53630258	3	rs75741749	53060415	0.051547	ENSG00000196628	TCF4	YES	intron_variant	MODIFIER	Transcript	ENST00000565018.2	protein_coding	11634	NA	NA
221	L3	18	52716708	53630258	3	rs75741749	53060415	0.051547	ENSG00000196628	TCF4	YES	intron_variant	MODIFIER	Transcript	ENST00000565908.2	protein_coding	11634	NA	NA
221	L3	18	52716708	53630258	3	rs75741749	53060415	0.051547	ENSG00000196628	TCF4	YES	intron_variant	MODIFIER	Transcript	ENST00000566279.1	protein_coding	11634	NA	NA
221	L3	18	52716708	53630258	3	rs75741749	53060415	0.051547	ENSG00000196628	TCF4	YES	intron_variant	MODIFIER	Transcript	ENST00000566286.1	protein_coding	11634	NA	NA
221	L3	18	52716708	53630258	3	rs75741749	53060415	0.051547	ENSG00000196628	TCF4	YES	intron_variant,non_coding_transcript_variant	MODIFIER	Transcript	ENST00000566376.2	processed_transcript	11634	NA	NA
221	L3	18	52716708	53630258	3	rs75741749	53060415	0.051547	ENSG00000196628	TCF4	YES	intron_variant	MODIFIER	Transcript	ENST00000566514.1	protein_coding	11634	NA	NA
221	L3	18	52716708	53630258	3	rs75741749	53060415	0.051547	ENSG00000196628	TCF4	YES	intron_variant	MODIFIER	Transcript	ENST00000566777.1	protein_coding	11634	NA	NA
221	L3	18	52716708	53630258	3	rs75741749	53060415	0.051547	ENSG00000196628	TCF4	YES	intron_variant	MODIFIER	Transcript	ENST00000567880.1	protein_coding	11634	NA	NA
221	L3	18	52716708	53630258	3	rs75741749	53060415	0.051547	ENSG00000196628	TCF4	YES	intron_variant	MODIFIER	Transcript	ENST00000568147.1	protein_coding	11634	NA	NA
221	L3	18	52716708	53630258	3	rs75741749	53060415	0.051547	ENSG00000196628	TCF4	YES	intron_variant	MODIFIER	Transcript	ENST00000568169.1	protein_coding	11634	NA	NA
221	L3	18	52716708	53630258	3	rs75741749	53060415	0.051547	ENSG00000196628	TCF4	YES	intron_variant	MODIFIER	Transcript	ENST00000568186.1	protein_coding	11634	NA	NA
221	L3	18	52716708	53630258	3	rs75741749	53060415	0.051547	ENSG00000196628	TCF4	YES	intron_variant	MODIFIER	Transcript	ENST00000568673.1	protein_coding	11634	NA	NA
221	L3	18	52716708	53630258	3	rs75741749	53060415	0.051547	ENSG00000196628	TCF4	YES	intron_variant	MODIFIER	Transcript	ENST00000568740.1	protein_coding	11634	NA	NA
221	L3	18	52716708	53630258	3	rs75741749	53060415	0.051547	ENSG00000196628	TCF4	YES	intron_variant	MODIFIER	Transcript	ENST00000569012.1	protein_coding	11634	NA	NA
221	L3	18	52716708	53630258	3	rs75741749	53060415	0.051547	ENSG00000196628	TCF4	YES	intron_variant	MODIFIER	Transcript	ENST00000570177.2	protein_coding	11634	NA	NA
221	L3	18	52716708	53630258	3	rs75741749	53060415	0.051547	ENSG00000196628	TCF4	YES	intron_variant	MODIFIER	Transcript	ENST00000590810.1	protein_coding	11634	NA	NA
221	L3	18	52716708	53630258	3	rs75037433	53058095	0.0514921	ENSG00000196628	TCF4	YES	intron_variant	MODIFIER	Transcript	ENST00000354452.3	protein_coding	11634	NA	NA
221	L3	18	52716708	53630258	3	rs75037433	53058095	0.0514921	ENSG00000196628	TCF4	YES	intron_variant	MODIFIER	Transcript	ENST00000356073.4	protein_coding	11634	NA	NA
221	L3	18	52716708	53630258	3	rs75037433	53058095	0.0514921	ENSG00000196628	TCF4	YES	intron_variant	MODIFIER	Transcript	ENST00000398339.1	protein_coding	11634	NA	NA
221	L3	18	52716708	53630258	3	rs75037433	53058095	0.0514921	ENSG00000196628	TCF4	YES	intron_variant	MODIFIER	Transcript	ENST00000537578.1	protein_coding	11634	NA	NA
221	L3	18	52716708	53630258	3	rs75037433	53058095	0.0514921	ENSG00000196628	TCF4	YES	intron_variant	MODIFIER	Transcript	ENST00000537856.3	protein_coding	11634	NA	NA
221	L3	18	52716708	53630258	3	rs75037433	53058095	0.0514921	ENSG00000196628	TCF4	YES	intron_variant	MODIFIER	Transcript	ENST00000540999.1	protein_coding	11634	NA	NA
221	L3	18	52716708	53630258	3	rs75037433	53058095	0.0514921	ENSG00000196628	TCF4	YES	intron_variant	MODIFIER	Transcript	ENST00000543082.1	protein_coding	11634	NA	NA
221	L3	18	52716708	53630258	3	rs75037433	53058095	0.0514921	ENSG00000196628	TCF4	YES	intron_variant	MODIFIER	Transcript	ENST00000544241.2	protein_coding	11634	NA	NA
221	L3	18	52716708	53630258	3	rs75037433	53058095	0.0514921	ENSG00000196628	TCF4	YES	intron_variant	MODIFIER	Transcript	ENST00000561992.1	protein_coding	11634	NA	NA
221	L3	18	52716708	53630258	3	rs75037433	53058095	0.0514921	ENSG00000196628	TCF4	YES	intron_variant	MODIFIER	Transcript	ENST00000562030.1	protein_coding	11634	NA	NA
221	L3	18	52716708	53630258	3	rs75037433	53058095	0.0514921	ENSG00000196628	TCF4	YES	intron_variant	MODIFIER	Transcript	ENST00000562512.2	protein_coding	11634	NA	NA
221	L3	18	52716708	53630258	3	rs75037433	53058095	0.0514921	ENSG00000196628	TCF4	YES	intron_variant	MODIFIER	Transcript	ENST00000562543.1	protein_coding	11634	NA	NA
221	L3	18	52716708	53630258	3	rs75037433	53058095	0.0514921	ENSG00000196628	TCF4	YES	intron_variant	MODIFIER	Transcript	ENST00000562638.1	protein_coding	11634	NA	NA
221	L3	18	52716708	53630258	3	rs75037433	53058095	0.0514921	ENSG00000196628	TCF4	YES	intron_variant,non_coding_transcript_variant	MODIFIER	Transcript	ENST00000562680.1	retained_intron	11634	NA	NA
221	L3	18	52716708	53630258	3	rs75037433	53058095	0.0514921	ENSG00000196628	TCF4	YES	intron_variant	MODIFIER	Transcript	ENST00000562847.1	protein_coding	11634	NA	NA
221	L3	18	52716708	53630258	3	rs75037433	53058095	0.0514921	ENSG00000196628	TCF4	YES	intron_variant,non_coding_transcript_variant	MODIFIER	Transcript	ENST00000563686.1	retained_intron	11634	NA	NA
221	L3	18	52716708	53630258	3	rs75037433	53058095	0.0514921	ENSG00000196628	TCF4	YES	intron_variant	MODIFIER	Transcript	ENST00000563824.1	protein_coding	11634	NA	NA
221	L3	18	52716708	53630258	3	rs75037433	53058095	0.0514921	ENSG00000196628	TCF4	YES	intron_variant	MODIFIER	Transcript	ENST00000563888.2	protein_coding	11634	NA	NA
221	L3	18	52716708	53630258	3	rs75037433	53058095	0.0514921	ENSG00000196628	TCF4	YES	intron_variant	MODIFIER	Transcript	ENST00000564228.1	protein_coding	11634	NA	NA
221	L3	18	52716708	53630258	3	rs75037433	53058095	0.0514921	ENSG00000196628	TCF4	YES	intron_variant	MODIFIER	Transcript	ENST00000564343.1	protein_coding	11634	NA	NA
221	L3	18	52716708	53630258	3	rs75037433	53058095	0.0514921	ENSG00000196628	TCF4	YES	intron_variant	MODIFIER	Transcript	ENST00000564403.2	protein_coding	11634	NA	NA
221	L3	18	52716708	53630258	3	rs75037433	53058095	0.0514921	ENSG00000196628	TCF4	YES	intron_variant	MODIFIER	Transcript	ENST00000564999.1	protein_coding	11634	NA	NA
221	L3	18	52716708	53630258	3	rs75037433	53058095	0.0514921	ENSG00000196628	TCF4	YES	intron_variant	MODIFIER	Transcript	ENST00000565018.2	protein_coding	11634	NA	NA
221	L3	18	52716708	53630258	3	rs75037433	53058095	0.0514921	ENSG00000196628	TCF4	YES	intron_variant	MODIFIER	Transcript	ENST00000565908.2	protein_coding	11634	NA	NA
221	L3	18	52716708	53630258	3	rs75037433	53058095	0.0514921	ENSG00000196628	TCF4	YES	intron_variant	MODIFIER	Transcript	ENST00000566279.1	protein_coding	11634	NA	NA
221	L3	18	52716708	53630258	3	rs75037433	53058095	0.0514921	ENSG00000196628	TCF4	YES	intron_variant	MODIFIER	Transcript	ENST00000566286.1	protein_coding	11634	NA	NA
221	L3	18	52716708	53630258	3	rs75037433	53058095	0.0514921	ENSG00000196628	TCF4	YES	intron_variant,non_coding_transcript_variant	MODIFIER	Transcript	ENST00000566376.2	processed_transcript	11634	NA	NA
221	L3	18	52716708	53630258	3	rs75037433	53058095	0.0514921	ENSG00000196628	TCF4	YES	intron_variant	MODIFIER	Transcript	ENST00000566514.1	protein_coding	11634	NA	NA
221	L3	18	52716708	53630258	3	rs75037433	53058095	0.0514921	ENSG00000196628	TCF4	YES	intron_variant	MODIFIER	Transcript	ENST00000566777.1	protein_coding	11634	NA	NA
221	L3	18	52716708	53630258	3	rs75037433	53058095	0.0514921	ENSG00000196628	TCF4	YES	intron_variant	MODIFIER	Transcript	ENST00000567880.1	protein_coding	11634	NA	NA
221	L3	18	52716708	53630258	3	rs75037433	53058095	0.0514921	ENSG00000196628	TCF4	YES	intron_variant	MODIFIER	Transcript	ENST00000568147.1	protein_coding	11634	NA	NA
221	L3	18	52716708	53630258	3	rs75037433	53058095	0.0514921	ENSG00000196628	TCF4	YES	intron_variant	MODIFIER	Transcript	ENST00000568169.1	protein_coding	11634	NA	NA
221	L3	18	52716708	53630258	3	rs75037433	53058095	0.0514921	ENSG00000196628	TCF4	YES	intron_variant	MODIFIER	Transcript	ENST00000568186.1	protein_coding	11634	NA	NA
221	L3	18	52716708	53630258	3	rs75037433	53058095	0.0514921	ENSG00000196628	TCF4	YES	intron_variant	MODIFIER	Transcript	ENST00000568673.1	protein_coding	11634	NA	NA
221	L3	18	52716708	53630258	3	rs75037433	53058095	0.0514921	ENSG00000196628	TCF4	YES	intron_variant	MODIFIER	Transcript	ENST00000568740.1	protein_coding	11634	NA	NA
221	L3	18	52716708	53630258	3	rs75037433	53058095	0.0514921	ENSG00000196628	TCF4	YES	intron_variant	MODIFIER	Transcript	ENST00000569012.1	protein_coding	11634	NA	NA
221	L3	18	52716708	53630258	3	rs75037433	53058095	0.0514921	ENSG00000196628	TCF4	YES	intron_variant	MODIFIER	Transcript	ENST00000570177.2	protein_coding	11634	NA	NA
221	L3	18	52716708	53630258	3	rs75037433	53058095	0.0514921	ENSG00000196628	TCF4	YES	intron_variant	MODIFIER	Transcript	ENST00000590810.1	protein_coding	11634	NA	NA
221	L3	18	52716708	53630258	3	rs1371832	53082236	0.0510975	ENSG00000196628	TCF4	YES	intron_variant	MODIFIER	Transcript	ENST00000354452.3	protein_coding	11634	NA	NA
221	L3	18	52716708	53630258	3	rs1371832	53082236	0.0510975	ENSG00000196628	TCF4	YES	intron_variant	MODIFIER	Transcript	ENST00000356073.4	protein_coding	11634	NA	NA
221	L3	18	52716708	53630258	3	rs1371832	53082236	0.0510975	ENSG00000196628	TCF4	YES	intron_variant	MODIFIER	Transcript	ENST00000398339.1	protein_coding	11634	NA	NA
221	L3	18	52716708	53630258	3	rs1371832	53082236	0.0510975	ENSG00000196628	TCF4	YES	intron_variant	MODIFIER	Transcript	ENST00000537578.1	protein_coding	11634	NA	NA
221	L3	18	52716708	53630258	3	rs1371832	53082236	0.0510975	ENSG00000196628	TCF4	YES	intron_variant	MODIFIER	Transcript	ENST00000540999.1	protein_coding	11634	NA	NA
221	L3	18	52716708	53630258	3	rs1371832	53082236	0.0510975	ENSG00000196628	TCF4	YES	intron_variant	MODIFIER	Transcript	ENST00000543082.1	protein_coding	11634	NA	NA
221	L3	18	52716708	53630258	3	rs1371832	53082236	0.0510975	ENSG00000196628	TCF4	YES	intron_variant	MODIFIER	Transcript	ENST00000561992.1	protein_coding	11634	NA	NA
221	L3	18	52716708	53630258	3	rs1371832	53082236	0.0510975	ENSG00000196628	TCF4	YES	intron_variant	MODIFIER	Transcript	ENST00000562512.2	protein_coding	11634	NA	NA
221	L3	18	52716708	53630258	3	rs1371832	53082236	0.0510975	ENSG00000196628	TCF4	YES	intron_variant	MODIFIER	Transcript	ENST00000562543.1	protein_coding	11634	NA	NA
221	L3	18	52716708	53630258	3	rs1371832	53082236	0.0510975	ENSG00000196628	TCF4	YES	intron_variant	MODIFIER	Transcript	ENST00000562847.1	protein_coding	11634	NA	NA
221	L3	18	52716708	53630258	3	rs1371832	53082236	0.0510975	ENSG00000196628	TCF4	YES	intron_variant,non_coding_transcript_variant	MODIFIER	Transcript	ENST00000563686.1	retained_intron	11634	NA	NA
221	L3	18	52716708	53630258	3	rs1371832	53082236	0.0510975	ENSG00000196628	TCF4	YES	intron_variant	MODIFIER	Transcript	ENST00000563824.1	protein_coding	11634	NA	NA
221	L3	18	52716708	53630258	3	rs1371832	53082236	0.0510975	ENSG00000196628	TCF4	YES	intron_variant	MODIFIER	Transcript	ENST00000563888.2	protein_coding	11634	NA	NA
221	L3	18	52716708	53630258	3	rs1371832	53082236	0.0510975	ENSG00000196628	TCF4	YES	intron_variant	MODIFIER	Transcript	ENST00000564343.1	protein_coding	11634	NA	NA
221	L3	18	52716708	53630258	3	rs1371832	53082236	0.0510975	ENSG00000196628	TCF4	YES	intron_variant	MODIFIER	Transcript	ENST00000564403.2	protein_coding	11634	NA	NA
221	L3	18	52716708	53630258	3	rs1371832	53082236	0.0510975	ENSG00000196628	TCF4	YES	intron_variant	MODIFIER	Transcript	ENST00000564999.1	protein_coding	11634	NA	NA
221	L3	18	52716708	53630258	3	rs1371832	53082236	0.0510975	ENSG00000196628	TCF4	YES	intron_variant	MODIFIER	Transcript	ENST00000565018.2	protein_coding	11634	NA	NA
221	L3	18	52716708	53630258	3	rs1371832	53082236	0.0510975	ENSG00000196628	TCF4	YES	intron_variant,non_coding_transcript_variant	MODIFIER	Transcript	ENST00000565580.1	processed_transcript	11634	NA	NA
221	L3	18	52716708	53630258	3	rs1371832	53082236	0.0510975	ENSG00000196628	TCF4	YES	intron_variant	MODIFIER	Transcript	ENST00000565908.2	protein_coding	11634	NA	NA
221	L3	18	52716708	53630258	3	rs1371832	53082236	0.0510975	ENSG00000196628	TCF4	YES	intron_variant	MODIFIER	Transcript	ENST00000566279.1	protein_coding	11634	NA	NA
221	L3	18	52716708	53630258	3	rs1371832	53082236	0.0510975	ENSG00000196628	TCF4	YES	intron_variant	MODIFIER	Transcript	ENST00000566286.1	protein_coding	11634	NA	NA
221	L3	18	52716708	53630258	3	rs1371832	53082236	0.0510975	ENSG00000196628	TCF4	YES	intron_variant	MODIFIER	Transcript	ENST00000566514.1	protein_coding	11634	NA	NA
221	L3	18	52716708	53630258	3	rs1371832	53082236	0.0510975	ENSG00000196628	TCF4	YES	intron_variant	MODIFIER	Transcript	ENST00000566777.1	protein_coding	11634	NA	NA
221	L3	18	52716708	53630258	3	rs1371832	53082236	0.0510975	ENSG00000196628	TCF4	YES	intron_variant	MODIFIER	Transcript	ENST00000567880.1	protein_coding	11634	NA	NA
221	L3	18	52716708	53630258	3	rs1371832	53082236	0.0510975	ENSG00000196628	TCF4	YES	intron_variant	MODIFIER	Transcript	ENST00000568147.1	protein_coding	11634	NA	NA
221	L3	18	52716708	53630258	3	rs1371832	53082236	0.0510975	ENSG00000196628	TCF4	YES	intron_variant	MODIFIER	Transcript	ENST00000568169.1	protein_coding	11634	NA	NA
221	L3	18	52716708	53630258	3	rs1371832	53082236	0.0510975	ENSG00000196628	TCF4	YES	intron_variant	MODIFIER	Transcript	ENST00000568673.1	protein_coding	11634	NA	NA
221	L3	18	52716708	53630258	3	rs1371832	53082236	0.0510975	ENSG00000196628	TCF4	YES	intron_variant	MODIFIER	Transcript	ENST00000568740.1	protein_coding	11634	NA	NA
221	L3	18	52716708	53630258	3	rs1371832	53082236	0.0510975	ENSG00000196628	TCF4	YES	intron_variant	MODIFIER	Transcript	ENST00000569357.1	protein_coding	11634	NA	NA
221	L3	18	52716708	53630258	3	rs17510124	53068680	0.0491702	ENSG00000196628	TCF4	YES	intron_variant	MODIFIER	Transcript	ENST00000354452.3	protein_coding	11634	NA	NA
221	L3	18	52716708	53630258	3	rs17510124	53068680	0.0491702	ENSG00000196628	TCF4	YES	intron_variant	MODIFIER	Transcript	ENST00000356073.4	protein_coding	11634	NA	NA
221	L3	18	52716708	53630258	3	rs17510124	53068680	0.0491702	ENSG00000196628	TCF4	YES	intron_variant	MODIFIER	Transcript	ENST00000398339.1	protein_coding	11634	NA	NA
221	L3	18	52716708	53630258	3	rs17510124	53068680	0.0491702	ENSG00000196628	TCF4	YES	intron_variant	MODIFIER	Transcript	ENST00000537578.1	protein_coding	11634	NA	NA
221	L3	18	52716708	53630258	3	rs17510124	53068680	0.0491702	ENSG00000196628	TCF4	YES	intron_variant	MODIFIER	Transcript	ENST00000537856.3	protein_coding	11634	NA	NA
221	L3	18	52716708	53630258	3	rs17510124	53068680	0.0491702	ENSG00000196628	TCF4	YES	intron_variant	MODIFIER	Transcript	ENST00000540999.1	protein_coding	11634	NA	NA
221	L3	18	52716708	53630258	3	rs17510124	53068680	0.0491702	ENSG00000196628	TCF4	YES	intron_variant	MODIFIER	Transcript	ENST00000543082.1	protein_coding	11634	NA	NA
221	L3	18	52716708	53630258	3	rs17510124	53068680	0.0491702	ENSG00000196628	TCF4	YES	intron_variant	MODIFIER	Transcript	ENST00000544241.2	protein_coding	11634	NA	NA
221	L3	18	52716708	53630258	3	rs17510124	53068680	0.0491702	ENSG00000196628	TCF4	YES	intron_variant	MODIFIER	Transcript	ENST00000561992.1	protein_coding	11634	NA	NA
221	L3	18	52716708	53630258	3	rs17510124	53068680	0.0491702	ENSG00000196628	TCF4	YES	upstream_gene_variant	MODIFIER	Transcript	ENST00000562030.1	protein_coding	11634	NA	NA
221	L3	18	52716708	53630258	3	rs17510124	53068680	0.0491702	ENSG00000196628	TCF4	YES	intron_variant	MODIFIER	Transcript	ENST00000562512.2	protein_coding	11634	NA	NA
221	L3	18	52716708	53630258	3	rs17510124	53068680	0.0491702	ENSG00000196628	TCF4	YES	intron_variant	MODIFIER	Transcript	ENST00000562543.1	protein_coding	11634	NA	NA
221	L3	18	52716708	53630258	3	rs17510124	53068680	0.0491702	ENSG00000196628	TCF4	YES	intron_variant	MODIFIER	Transcript	ENST00000562638.1	protein_coding	11634	NA	NA
221	L3	18	52716708	53630258	3	rs17510124	53068680	0.0491702	ENSG00000196628	TCF4	YES	intron_variant,non_coding_transcript_variant	MODIFIER	Transcript	ENST00000562680.1	retained_intron	11634	NA	NA
221	L3	18	52716708	53630258	3	rs17510124	53068680	0.0491702	ENSG00000196628	TCF4	YES	intron_variant	MODIFIER	Transcript	ENST00000562847.1	protein_coding	11634	NA	NA
221	L3	18	52716708	53630258	3	rs17510124	53068680	0.0491702	ENSG00000196628	TCF4	YES	intron_variant,non_coding_transcript_variant	MODIFIER	Transcript	ENST00000563686.1	retained_intron	11634	NA	NA
221	L3	18	52716708	53630258	3	rs17510124	53068680	0.0491702	ENSG00000196628	TCF4	YES	intron_variant	MODIFIER	Transcript	ENST00000563824.1	protein_coding	11634	NA	NA
221	L3	18	52716708	53630258	3	rs17510124	53068680	0.0491702	ENSG00000196628	TCF4	YES	intron_variant	MODIFIER	Transcript	ENST00000563888.2	protein_coding	11634	NA	NA
221	L3	18	52716708	53630258	3	rs17510124	53068680	0.0491702	ENSG00000196628	TCF4	YES	intron_variant	MODIFIER	Transcript	ENST00000564228.1	protein_coding	11634	NA	NA
221	L3	18	52716708	53630258	3	rs17510124	53068680	0.0491702	ENSG00000196628	TCF4	YES	intron_variant	MODIFIER	Transcript	ENST00000564343.1	protein_coding	11634	NA	NA
221	L3	18	52716708	53630258	3	rs17510124	53068680	0.0491702	ENSG00000196628	TCF4	YES	intron_variant	MODIFIER	Transcript	ENST00000564403.2	protein_coding	11634	NA	NA
221	L3	18	52716708	53630258	3	rs17510124	53068680	0.0491702	ENSG00000196628	TCF4	YES	intron_variant	MODIFIER	Transcript	ENST00000564999.1	protein_coding	11634	NA	NA
221	L3	18	52716708	53630258	3	rs17510124	53068680	0.0491702	ENSG00000196628	TCF4	YES	intron_variant	MODIFIER	Transcript	ENST00000565018.2	protein_coding	11634	NA	NA
221	L3	18	52716708	53630258	3	rs17510124	53068680	0.0491702	ENSG00000196628	TCF4	YES	downstream_gene_variant	MODIFIER	Transcript	ENST00000565580.1	processed_transcript	11634	NA	NA
221	L3	18	52716708	53630258	3	rs17510124	53068680	0.0491702	ENSG00000196628	TCF4	YES	intron_variant	MODIFIER	Transcript	ENST00000565908.2	protein_coding	11634	NA	NA
221	L3	18	52716708	53630258	3	rs17510124	53068680	0.0491702	ENSG00000196628	TCF4	YES	intron_variant	MODIFIER	Transcript	ENST00000566279.1	protein_coding	11634	NA	NA
221	L3	18	52716708	53630258	3	rs17510124	53068680	0.0491702	ENSG00000196628	TCF4	YES	intron_variant	MODIFIER	Transcript	ENST00000566286.1	protein_coding	11634	NA	NA
221	L3	18	52716708	53630258	3	rs17510124	53068680	0.0491702	ENSG00000196628	TCF4	YES	intron_variant,non_coding_transcript_variant	MODIFIER	Transcript	ENST00000566376.2	processed_transcript	11634	NA	NA
221	L3	18	52716708	53630258	3	rs17510124	53068680	0.0491702	ENSG00000196628	TCF4	YES	intron_variant	MODIFIER	Transcript	ENST00000566514.1	protein_coding	11634	NA	NA
221	L3	18	52716708	53630258	3	rs17510124	53068680	0.0491702	ENSG00000196628	TCF4	YES	intron_variant	MODIFIER	Transcript	ENST00000566777.1	protein_coding	11634	NA	NA
221	L3	18	52716708	53630258	3	rs17510124	53068680	0.0491702	ENSG00000196628	TCF4	YES	intron_variant	MODIFIER	Transcript	ENST00000567880.1	protein_coding	11634	NA	NA
221	L3	18	52716708	53630258	3	rs17510124	53068680	0.0491702	ENSG00000196628	TCF4	YES	intron_variant	MODIFIER	Transcript	ENST00000568147.1	protein_coding	11634	NA	NA
221	L3	18	52716708	53630258	3	rs17510124	53068680	0.0491702	ENSG00000196628	TCF4	YES	intron_variant	MODIFIER	Transcript	ENST00000568169.1	protein_coding	11634	NA	NA
221	L3	18	52716708	53630258	3	rs17510124	53068680	0.0491702	ENSG00000196628	TCF4	YES	intron_variant	MODIFIER	Transcript	ENST00000568186.1	protein_coding	11634	NA	NA
221	L3	18	52716708	53630258	3	rs17510124	53068680	0.0491702	ENSG00000196628	TCF4	YES	intron_variant	MODIFIER	Transcript	ENST00000568673.1	protein_coding	11634	NA	NA
221	L3	18	52716708	53630258	3	rs17510124	53068680	0.0491702	ENSG00000196628	TCF4	YES	intron_variant	MODIFIER	Transcript	ENST00000568740.1	protein_coding	11634	NA	NA
221	L3	18	52716708	53630258	3	rs17510124	53068680	0.0491702	ENSG00000196628	TCF4	YES	intron_variant	MODIFIER	Transcript	ENST00000569012.1	protein_coding	11634	NA	NA
221	L3	18	52716708	53630258	3	rs17510124	53068680	0.0491702	ENSG00000196628	TCF4	YES	downstream_gene_variant	MODIFIER	Transcript	ENST00000569357.1	protein_coding	11634	NA	NA
221	L3	18	52716708	53630258	3	rs17510124	53068680	0.0491702	ENSG00000196628	TCF4	YES	intron_variant	MODIFIER	Transcript	ENST00000570177.2	protein_coding	11634	NA	NA
221	L3	18	52716708	53630258	3	rs17510124	53068680	0.0491702	ENSG00000196628	TCF4	YES	intron_variant	MODIFIER	Transcript	ENST00000590810.1	protein_coding	11634	NA	NA
221	L3	18	52716708	53630258	3	rs74914300	53010348	0.0490231	ENSG00000196628	TCF4	YES	intron_variant	MODIFIER	Transcript	ENST00000354452.3	protein_coding	11634	NA	NA
221	L3	18	52716708	53630258	3	rs74914300	53010348	0.0490231	ENSG00000196628	TCF4	YES	intron_variant	MODIFIER	Transcript	ENST00000356073.4	protein_coding	11634	NA	NA
221	L3	18	52716708	53630258	3	rs74914300	53010348	0.0490231	ENSG00000196628	TCF4	YES	intron_variant	MODIFIER	Transcript	ENST00000398339.1	protein_coding	11634	NA	NA
221	L3	18	52716708	53630258	3	rs74914300	53010348	0.0490231	ENSG00000196628	TCF4	YES	intron_variant	MODIFIER	Transcript	ENST00000537578.1	protein_coding	11634	NA	NA
221	L3	18	52716708	53630258	3	rs74914300	53010348	0.0490231	ENSG00000196628	TCF4	YES	intron_variant	MODIFIER	Transcript	ENST00000537856.3	protein_coding	11634	NA	NA
221	L3	18	52716708	53630258	3	rs74914300	53010348	0.0490231	ENSG00000196628	TCF4	YES	intron_variant	MODIFIER	Transcript	ENST00000540999.1	protein_coding	11634	NA	NA
221	L3	18	52716708	53630258	3	rs74914300	53010348	0.0490231	ENSG00000196628	TCF4	YES	intron_variant	MODIFIER	Transcript	ENST00000543082.1	protein_coding	11634	NA	NA
221	L3	18	52716708	53630258	3	rs74914300	53010348	0.0490231	ENSG00000196628	TCF4	YES	intron_variant	MODIFIER	Transcript	ENST00000544241.2	protein_coding	11634	NA	NA
221	L3	18	52716708	53630258	3	rs74914300	53010348	0.0490231	ENSG00000196628	TCF4	YES	intron_variant	MODIFIER	Transcript	ENST00000561992.1	protein_coding	11634	NA	NA
221	L3	18	52716708	53630258	3	rs74914300	53010348	0.0490231	ENSG00000196628	TCF4	YES	intron_variant	MODIFIER	Transcript	ENST00000562607.1	protein_coding	11634	NA	NA
221	L3	18	52716708	53630258	3	rs74914300	53010348	0.0490231	ENSG00000196628	TCF4	YES	intron_variant	MODIFIER	Transcript	ENST00000562638.1	protein_coding	11634	NA	NA
221	L3	18	52716708	53630258	3	rs74914300	53010348	0.0490231	ENSG00000196628	TCF4	YES	intron_variant,non_coding_transcript_variant	MODIFIER	Transcript	ENST00000562680.1	retained_intron	11634	NA	NA
221	L3	18	52716708	53630258	3	rs74914300	53010348	0.0490231	ENSG00000196628	TCF4	YES	intron_variant,non_coding_transcript_variant	MODIFIER	Transcript	ENST00000563686.1	retained_intron	11634	NA	NA
221	L3	18	52716708	53630258	3	rs74914300	53010348	0.0490231	ENSG00000196628	TCF4	YES	intron_variant	MODIFIER	Transcript	ENST00000564228.1	protein_coding	11634	NA	NA
221	L3	18	52716708	53630258	3	rs74914300	53010348	0.0490231	ENSG00000196628	TCF4	YES	intron_variant	MODIFIER	Transcript	ENST00000564403.2	protein_coding	11634	NA	NA
221	L3	18	52716708	53630258	3	rs74914300	53010348	0.0490231	ENSG00000196628	TCF4	YES	intron_variant	MODIFIER	Transcript	ENST00000564999.1	protein_coding	11634	NA	NA
221	L3	18	52716708	53630258	3	rs74914300	53010348	0.0490231	ENSG00000196628	TCF4	YES	intron_variant	MODIFIER	Transcript	ENST00000565018.2	protein_coding	11634	NA	NA
221	L3	18	52716708	53630258	3	rs74914300	53010348	0.0490231	ENSG00000196628	TCF4	YES	intron_variant	MODIFIER	Transcript	ENST00000565908.2	protein_coding	11634	NA	NA
221	L3	18	52716708	53630258	3	rs74914300	53010348	0.0490231	ENSG00000196628	TCF4	YES	intron_variant	MODIFIER	Transcript	ENST00000566279.1	protein_coding	11634	NA	NA
221	L3	18	52716708	53630258	3	rs74914300	53010348	0.0490231	ENSG00000196628	TCF4	YES	intron_variant	MODIFIER	Transcript	ENST00000566286.1	protein_coding	11634	NA	NA
221	L3	18	52716708	53630258	3	rs74914300	53010348	0.0490231	ENSG00000196628	TCF4	YES	intron_variant,non_coding_transcript_variant	MODIFIER	Transcript	ENST00000566376.2	processed_transcript	11634	NA	NA
221	L3	18	52716708	53630258	3	rs74914300	53010348	0.0490231	ENSG00000196628	TCF4	YES	intron_variant	MODIFIER	Transcript	ENST00000566514.1	protein_coding	11634	NA	NA
221	L3	18	52716708	53630258	3	rs74914300	53010348	0.0490231	ENSG00000196628	TCF4	YES	intron_variant	MODIFIER	Transcript	ENST00000566777.1	protein_coding	11634	NA	NA
221	L3	18	52716708	53630258	3	rs74914300	53010348	0.0490231	ENSG00000196628	TCF4	YES	intron_variant	MODIFIER	Transcript	ENST00000567880.1	protein_coding	11634	NA	NA
221	L3	18	52716708	53630258	3	rs74914300	53010348	0.0490231	ENSG00000196628	TCF4	YES	intron_variant	MODIFIER	Transcript	ENST00000568169.1	protein_coding	11634	NA	NA
221	L3	18	52716708	53630258	3	rs74914300	53010348	0.0490231	ENSG00000196628	TCF4	YES	intron_variant	MODIFIER	Transcript	ENST00000568186.1	protein_coding	11634	NA	NA
221	L3	18	52716708	53630258	3	rs74914300	53010348	0.0490231	ENSG00000196628	TCF4	YES	intron_variant	MODIFIER	Transcript	ENST00000568673.1	protein_coding	11634	NA	NA
221	L3	18	52716708	53630258	3	rs74914300	53010348	0.0490231	ENSG00000196628	TCF4	YES	intron_variant	MODIFIER	Transcript	ENST00000568740.1	protein_coding	11634	NA	NA
221	L3	18	52716708	53630258	3	rs74914300	53010348	0.0490231	ENSG00000196628	TCF4	YES	intron_variant	MODIFIER	Transcript	ENST00000569012.1	protein_coding	11634	NA	NA
221	L3	18	52716708	53630258	3	rs74914300	53010348	0.0490231	ENSG00000196628	TCF4	YES	intron_variant	MODIFIER	Transcript	ENST00000570177.2	protein_coding	11634	NA	NA
221	L3	18	52716708	53630258	3	rs73490837	53016604	0.0417801	ENSG00000196628	TCF4	YES	intron_variant	MODIFIER	Transcript	ENST00000354452.3	protein_coding	11634	NA	NA
221	L3	18	52716708	53630258	3	rs73490837	53016604	0.0417801	ENSG00000196628	TCF4	YES	intron_variant	MODIFIER	Transcript	ENST00000356073.4	protein_coding	11634	NA	NA
221	L3	18	52716708	53630258	3	rs73490837	53016604	0.0417801	ENSG00000196628	TCF4	YES	intron_variant	MODIFIER	Transcript	ENST00000398339.1	protein_coding	11634	NA	NA
221	L3	18	52716708	53630258	3	rs73490837	53016604	0.0417801	ENSG00000196628	TCF4	YES	intron_variant	MODIFIER	Transcript	ENST00000537578.1	protein_coding	11634	NA	NA
221	L3	18	52716708	53630258	3	rs73490837	53016604	0.0417801	ENSG00000196628	TCF4	YES	intron_variant	MODIFIER	Transcript	ENST00000537856.3	protein_coding	11634	NA	NA
221	L3	18	52716708	53630258	3	rs73490837	53016604	0.0417801	ENSG00000196628	TCF4	YES	intron_variant	MODIFIER	Transcript	ENST00000540999.1	protein_coding	11634	NA	NA
221	L3	18	52716708	53630258	3	rs73490837	53016604	0.0417801	ENSG00000196628	TCF4	YES	intron_variant	MODIFIER	Transcript	ENST00000543082.1	protein_coding	11634	NA	NA
221	L3	18	52716708	53630258	3	rs73490837	53016604	0.0417801	ENSG00000196628	TCF4	YES	intron_variant	MODIFIER	Transcript	ENST00000544241.2	protein_coding	11634	NA	NA
221	L3	18	52716708	53630258	3	rs73490837	53016604	0.0417801	ENSG00000196628	TCF4	YES	intron_variant	MODIFIER	Transcript	ENST00000561992.1	protein_coding	11634	NA	NA
221	L3	18	52716708	53630258	3	rs73490837	53016604	0.0417801	ENSG00000196628	TCF4	YES	downstream_gene_variant	MODIFIER	Transcript	ENST00000562030.1	protein_coding	11634	NA	NA
221	L3	18	52716708	53630258	3	rs73490837	53016604	0.0417801	ENSG00000196628	TCF4	YES	downstream_gene_variant	MODIFIER	Transcript	ENST00000562512.2	protein_coding	11634	NA	NA
221	L3	18	52716708	53630258	3	rs73490837	53016604	0.0417801	ENSG00000196628	TCF4	YES	downstream_gene_variant	MODIFIER	Transcript	ENST00000562543.1	protein_coding	11634	NA	NA
221	L3	18	52716708	53630258	3	rs73490837	53016604	0.0417801	ENSG00000196628	TCF4	YES	intron_variant	MODIFIER	Transcript	ENST00000562607.1	protein_coding	11634	NA	NA
221	L3	18	52716708	53630258	3	rs73490837	53016604	0.0417801	ENSG00000196628	TCF4	YES	intron_variant	MODIFIER	Transcript	ENST00000562638.1	protein_coding	11634	NA	NA
221	L3	18	52716708	53630258	3	rs73490837	53016604	0.0417801	ENSG00000196628	TCF4	YES	intron_variant,non_coding_transcript_variant	MODIFIER	Transcript	ENST00000562680.1	retained_intron	11634	NA	NA
221	L3	18	52716708	53630258	3	rs73490837	53016604	0.0417801	ENSG00000196628	TCF4	YES	downstream_gene_variant	MODIFIER	Transcript	ENST00000562847.1	protein_coding	11634	NA	NA
221	L3	18	52716708	53630258	3	rs73490837	53016604	0.0417801	ENSG00000196628	TCF4	YES	intron_variant,non_coding_transcript_variant	MODIFIER	Transcript	ENST00000563686.1	retained_intron	11634	NA	NA
221	L3	18	52716708	53630258	3	rs73490837	53016604	0.0417801	ENSG00000196628	TCF4	YES	downstream_gene_variant	MODIFIER	Transcript	ENST00000563824.1	protein_coding	11634	NA	NA
221	L3	18	52716708	53630258	3	rs73490837	53016604	0.0417801	ENSG00000196628	TCF4	YES	downstream_gene_variant	MODIFIER	Transcript	ENST00000563888.2	protein_coding	11634	NA	NA
221	L3	18	52716708	53630258	3	rs73490837	53016604	0.0417801	ENSG00000196628	TCF4	YES	intron_variant	MODIFIER	Transcript	ENST00000564228.1	protein_coding	11634	NA	NA
221	L3	18	52716708	53630258	3	rs73490837	53016604	0.0417801	ENSG00000196628	TCF4	YES	downstream_gene_variant	MODIFIER	Transcript	ENST00000564343.1	protein_coding	11634	NA	NA
221	L3	18	52716708	53630258	3	rs73490837	53016604	0.0417801	ENSG00000196628	TCF4	YES	intron_variant	MODIFIER	Transcript	ENST00000564403.2	protein_coding	11634	NA	NA
221	L3	18	52716708	53630258	3	rs73490837	53016604	0.0417801	ENSG00000196628	TCF4	YES	intron_variant	MODIFIER	Transcript	ENST00000564999.1	protein_coding	11634	NA	NA
221	L3	18	52716708	53630258	3	rs73490837	53016604	0.0417801	ENSG00000196628	TCF4	YES	intron_variant	MODIFIER	Transcript	ENST00000565018.2	protein_coding	11634	NA	NA
221	L3	18	52716708	53630258	3	rs73490837	53016604	0.0417801	ENSG00000196628	TCF4	YES	intron_variant	MODIFIER	Transcript	ENST00000565908.2	protein_coding	11634	NA	NA
221	L3	18	52716708	53630258	3	rs73490837	53016604	0.0417801	ENSG00000196628	TCF4	YES	intron_variant	MODIFIER	Transcript	ENST00000566279.1	protein_coding	11634	NA	NA
221	L3	18	52716708	53630258	3	rs73490837	53016604	0.0417801	ENSG00000196628	TCF4	YES	intron_variant	MODIFIER	Transcript	ENST00000566286.1	protein_coding	11634	NA	NA
221	L3	18	52716708	53630258	3	rs73490837	53016604	0.0417801	ENSG00000196628	TCF4	YES	intron_variant,non_coding_transcript_variant	MODIFIER	Transcript	ENST00000566376.2	processed_transcript	11634	NA	NA
221	L3	18	52716708	53630258	3	rs73490837	53016604	0.0417801	ENSG00000196628	TCF4	YES	intron_variant	MODIFIER	Transcript	ENST00000566514.1	protein_coding	11634	NA	NA
221	L3	18	52716708	53630258	3	rs73490837	53016604	0.0417801	ENSG00000196628	TCF4	YES	intron_variant	MODIFIER	Transcript	ENST00000566777.1	protein_coding	11634	NA	NA
221	L3	18	52716708	53630258	3	rs73490837	53016604	0.0417801	ENSG00000196628	TCF4	YES	intron_variant	MODIFIER	Transcript	ENST00000567880.1	protein_coding	11634	NA	NA
221	L3	18	52716708	53630258	3	rs73490837	53016604	0.0417801	ENSG00000196628	TCF4	YES	downstream_gene_variant	MODIFIER	Transcript	ENST00000568147.1	protein_coding	11634	NA	NA
221	L3	18	52716708	53630258	3	rs73490837	53016604	0.0417801	ENSG00000196628	TCF4	YES	intron_variant	MODIFIER	Transcript	ENST00000568169.1	protein_coding	11634	NA	NA
221	L3	18	52716708	53630258	3	rs73490837	53016604	0.0417801	ENSG00000196628	TCF4	YES	intron_variant	MODIFIER	Transcript	ENST00000568186.1	protein_coding	11634	NA	NA
221	L3	18	52716708	53630258	3	rs73490837	53016604	0.0417801	ENSG00000196628	TCF4	YES	intron_variant	MODIFIER	Transcript	ENST00000568673.1	protein_coding	11634	NA	NA
221	L3	18	52716708	53630258	3	rs73490837	53016604	0.0417801	ENSG00000196628	TCF4	YES	intron_variant	MODIFIER	Transcript	ENST00000568740.1	protein_coding	11634	NA	NA
221	L3	18	52716708	53630258	3	rs73490837	53016604	0.0417801	ENSG00000196628	TCF4	YES	intron_variant	MODIFIER	Transcript	ENST00000569012.1	protein_coding	11634	NA	NA
221	L3	18	52716708	53630258	3	rs73490837	53016604	0.0417801	ENSG00000196628	TCF4	YES	intron_variant	MODIFIER	Transcript	ENST00000570177.2	protein_coding	11634	NA	NA
221	L3	18	52716708	53630258	3	rs73490837	53016604	0.0417801	ENSG00000196628	TCF4	YES	downstream_gene_variant	MODIFIER	Transcript	ENST00000590810.1	protein_coding	11634	NA	NA
221	L3	18	52716708	53630258	3	rs60955239	53014092	0.0348265	ENSG00000196628	TCF4	YES	intron_variant	MODIFIER	Transcript	ENST00000354452.3	protein_coding	11634	NA	NA
221	L3	18	52716708	53630258	3	rs60955239	53014092	0.0348265	ENSG00000196628	TCF4	YES	intron_variant	MODIFIER	Transcript	ENST00000356073.4	protein_coding	11634	NA	NA
221	L3	18	52716708	53630258	3	rs60955239	53014092	0.0348265	ENSG00000196628	TCF4	YES	intron_variant	MODIFIER	Transcript	ENST00000398339.1	protein_coding	11634	NA	NA
221	L3	18	52716708	53630258	3	rs60955239	53014092	0.0348265	ENSG00000196628	TCF4	YES	intron_variant	MODIFIER	Transcript	ENST00000537578.1	protein_coding	11634	NA	NA
221	L3	18	52716708	53630258	3	rs60955239	53014092	0.0348265	ENSG00000196628	TCF4	YES	intron_variant	MODIFIER	Transcript	ENST00000537856.3	protein_coding	11634	NA	NA
221	L3	18	52716708	53630258	3	rs60955239	53014092	0.0348265	ENSG00000196628	TCF4	YES	intron_variant	MODIFIER	Transcript	ENST00000540999.1	protein_coding	11634	NA	NA
221	L3	18	52716708	53630258	3	rs60955239	53014092	0.0348265	ENSG00000196628	TCF4	YES	intron_variant	MODIFIER	Transcript	ENST00000543082.1	protein_coding	11634	NA	NA
221	L3	18	52716708	53630258	3	rs60955239	53014092	0.0348265	ENSG00000196628	TCF4	YES	intron_variant	MODIFIER	Transcript	ENST00000544241.2	protein_coding	11634	NA	NA
221	L3	18	52716708	53630258	3	rs60955239	53014092	0.0348265	ENSG00000196628	TCF4	YES	intron_variant	MODIFIER	Transcript	ENST00000561992.1	protein_coding	11634	NA	NA
221	L3	18	52716708	53630258	3	rs60955239	53014092	0.0348265	ENSG00000196628	TCF4	YES	downstream_gene_variant	MODIFIER	Transcript	ENST00000562030.1	protein_coding	11634	NA	NA
221	L3	18	52716708	53630258	3	rs60955239	53014092	0.0348265	ENSG00000196628	TCF4	YES	downstream_gene_variant	MODIFIER	Transcript	ENST00000562512.2	protein_coding	11634	NA	NA
221	L3	18	52716708	53630258	3	rs60955239	53014092	0.0348265	ENSG00000196628	TCF4	YES	downstream_gene_variant	MODIFIER	Transcript	ENST00000562543.1	protein_coding	11634	NA	NA
221	L3	18	52716708	53630258	3	rs60955239	53014092	0.0348265	ENSG00000196628	TCF4	YES	intron_variant	MODIFIER	Transcript	ENST00000562607.1	protein_coding	11634	NA	NA
221	L3	18	52716708	53630258	3	rs60955239	53014092	0.0348265	ENSG00000196628	TCF4	YES	intron_variant	MODIFIER	Transcript	ENST00000562638.1	protein_coding	11634	NA	NA
221	L3	18	52716708	53630258	3	rs60955239	53014092	0.0348265	ENSG00000196628	TCF4	YES	intron_variant,non_coding_transcript_variant	MODIFIER	Transcript	ENST00000562680.1	retained_intron	11634	NA	NA
221	L3	18	52716708	53630258	3	rs60955239	53014092	0.0348265	ENSG00000196628	TCF4	YES	downstream_gene_variant	MODIFIER	Transcript	ENST00000562847.1	protein_coding	11634	NA	NA
221	L3	18	52716708	53630258	3	rs60955239	53014092	0.0348265	ENSG00000196628	TCF4	YES	intron_variant,non_coding_transcript_variant	MODIFIER	Transcript	ENST00000563686.1	retained_intron	11634	NA	NA
221	L3	18	52716708	53630258	3	rs60955239	53014092	0.0348265	ENSG00000196628	TCF4	YES	downstream_gene_variant	MODIFIER	Transcript	ENST00000563824.1	protein_coding	11634	NA	NA
221	L3	18	52716708	53630258	3	rs60955239	53014092	0.0348265	ENSG00000196628	TCF4	YES	downstream_gene_variant	MODIFIER	Transcript	ENST00000563888.2	protein_coding	11634	NA	NA
221	L3	18	52716708	53630258	3	rs60955239	53014092	0.0348265	ENSG00000196628	TCF4	YES	intron_variant	MODIFIER	Transcript	ENST00000564228.1	protein_coding	11634	NA	NA
221	L3	18	52716708	53630258	3	rs60955239	53014092	0.0348265	ENSG00000196628	TCF4	YES	downstream_gene_variant	MODIFIER	Transcript	ENST00000564343.1	protein_coding	11634	NA	NA
221	L3	18	52716708	53630258	3	rs60955239	53014092	0.0348265	ENSG00000196628	TCF4	YES	intron_variant	MODIFIER	Transcript	ENST00000564403.2	protein_coding	11634	NA	NA
221	L3	18	52716708	53630258	3	rs60955239	53014092	0.0348265	ENSG00000196628	TCF4	YES	intron_variant	MODIFIER	Transcript	ENST00000564999.1	protein_coding	11634	NA	NA
221	L3	18	52716708	53630258	3	rs60955239	53014092	0.0348265	ENSG00000196628	TCF4	YES	intron_variant	MODIFIER	Transcript	ENST00000565018.2	protein_coding	11634	NA	NA
221	L3	18	52716708	53630258	3	rs60955239	53014092	0.0348265	ENSG00000196628	TCF4	YES	intron_variant	MODIFIER	Transcript	ENST00000565908.2	protein_coding	11634	NA	NA
221	L3	18	52716708	53630258	3	rs60955239	53014092	0.0348265	ENSG00000196628	TCF4	YES	intron_variant	MODIFIER	Transcript	ENST00000566279.1	protein_coding	11634	NA	NA
221	L3	18	52716708	53630258	3	rs60955239	53014092	0.0348265	ENSG00000196628	TCF4	YES	intron_variant	MODIFIER	Transcript	ENST00000566286.1	protein_coding	11634	NA	NA
221	L3	18	52716708	53630258	3	rs60955239	53014092	0.0348265	ENSG00000196628	TCF4	YES	intron_variant,non_coding_transcript_variant	MODIFIER	Transcript	ENST00000566376.2	processed_transcript	11634	NA	NA
221	L3	18	52716708	53630258	3	rs60955239	53014092	0.0348265	ENSG00000196628	TCF4	YES	intron_variant	MODIFIER	Transcript	ENST00000566514.1	protein_coding	11634	NA	NA
221	L3	18	52716708	53630258	3	rs60955239	53014092	0.0348265	ENSG00000196628	TCF4	YES	intron_variant	MODIFIER	Transcript	ENST00000566777.1	protein_coding	11634	NA	NA
221	L3	18	52716708	53630258	3	rs60955239	53014092	0.0348265	ENSG00000196628	TCF4	YES	intron_variant	MODIFIER	Transcript	ENST00000567880.1	protein_coding	11634	NA	NA
221	L3	18	52716708	53630258	3	rs60955239	53014092	0.0348265	ENSG00000196628	TCF4	YES	downstream_gene_variant	MODIFIER	Transcript	ENST00000568147.1	protein_coding	11634	NA	NA
221	L3	18	52716708	53630258	3	rs60955239	53014092	0.0348265	ENSG00000196628	TCF4	YES	intron_variant	MODIFIER	Transcript	ENST00000568169.1	protein_coding	11634	NA	NA
221	L3	18	52716708	53630258	3	rs60955239	53014092	0.0348265	ENSG00000196628	TCF4	YES	intron_variant	MODIFIER	Transcript	ENST00000568186.1	protein_coding	11634	NA	NA
221	L3	18	52716708	53630258	3	rs60955239	53014092	0.0348265	ENSG00000196628	TCF4	YES	intron_variant	MODIFIER	Transcript	ENST00000568673.1	protein_coding	11634	NA	NA
221	L3	18	52716708	53630258	3	rs60955239	53014092	0.0348265	ENSG00000196628	TCF4	YES	intron_variant	MODIFIER	Transcript	ENST00000568740.1	protein_coding	11634	NA	NA
221	L3	18	52716708	53630258	3	rs60955239	53014092	0.0348265	ENSG00000196628	TCF4	YES	intron_variant	MODIFIER	Transcript	ENST00000569012.1	protein_coding	11634	NA	NA
221	L3	18	52716708	53630258	3	rs60955239	53014092	0.0348265	ENSG00000196628	TCF4	YES	intron_variant	MODIFIER	Transcript	ENST00000570177.2	protein_coding	11634	NA	NA
221	L3	18	52716708	53630258	3	rs60955239	53014092	0.0348265	ENSG00000196628	TCF4	YES	downstream_gene_variant	MODIFIER	Transcript	ENST00000590810.1	protein_coding	11634	NA	NA
221	L3	18	52716708	53630258	3	rs79926379	53009097	0.0346625	ENSG00000196628	TCF4	YES	intron_variant	MODIFIER	Transcript	ENST00000354452.3	protein_coding	11634	NA	NA
221	L3	18	52716708	53630258	3	rs79926379	53009097	0.0346625	ENSG00000196628	TCF4	YES	intron_variant	MODIFIER	Transcript	ENST00000356073.4	protein_coding	11634	NA	NA
221	L3	18	52716708	53630258	3	rs79926379	53009097	0.0346625	ENSG00000196628	TCF4	YES	intron_variant	MODIFIER	Transcript	ENST00000398339.1	protein_coding	11634	NA	NA
221	L3	18	52716708	53630258	3	rs79926379	53009097	0.0346625	ENSG00000196628	TCF4	YES	intron_variant	MODIFIER	Transcript	ENST00000537578.1	protein_coding	11634	NA	NA
221	L3	18	52716708	53630258	3	rs79926379	53009097	0.0346625	ENSG00000196628	TCF4	YES	intron_variant	MODIFIER	Transcript	ENST00000537856.3	protein_coding	11634	NA	NA
221	L3	18	52716708	53630258	3	rs79926379	53009097	0.0346625	ENSG00000196628	TCF4	YES	intron_variant	MODIFIER	Transcript	ENST00000540999.1	protein_coding	11634	NA	NA
221	L3	18	52716708	53630258	3	rs79926379	53009097	0.0346625	ENSG00000196628	TCF4	YES	intron_variant	MODIFIER	Transcript	ENST00000543082.1	protein_coding	11634	NA	NA
221	L3	18	52716708	53630258	3	rs79926379	53009097	0.0346625	ENSG00000196628	TCF4	YES	intron_variant	MODIFIER	Transcript	ENST00000544241.2	protein_coding	11634	NA	NA
221	L3	18	52716708	53630258	3	rs79926379	53009097	0.0346625	ENSG00000196628	TCF4	YES	intron_variant	MODIFIER	Transcript	ENST00000561992.1	protein_coding	11634	NA	NA
221	L3	18	52716708	53630258	3	rs79926379	53009097	0.0346625	ENSG00000196628	TCF4	YES	intron_variant	MODIFIER	Transcript	ENST00000562607.1	protein_coding	11634	NA	NA
221	L3	18	52716708	53630258	3	rs79926379	53009097	0.0346625	ENSG00000196628	TCF4	YES	intron_variant	MODIFIER	Transcript	ENST00000562638.1	protein_coding	11634	NA	NA
221	L3	18	52716708	53630258	3	rs79926379	53009097	0.0346625	ENSG00000196628	TCF4	YES	intron_variant,non_coding_transcript_variant	MODIFIER	Transcript	ENST00000562680.1	retained_intron	11634	NA	NA
221	L3	18	52716708	53630258	3	rs79926379	53009097	0.0346625	ENSG00000196628	TCF4	YES	intron_variant,non_coding_transcript_variant	MODIFIER	Transcript	ENST00000563686.1	retained_intron	11634	NA	NA
221	L3	18	52716708	53630258	3	rs79926379	53009097	0.0346625	ENSG00000196628	TCF4	YES	intron_variant	MODIFIER	Transcript	ENST00000564228.1	protein_coding	11634	NA	NA
221	L3	18	52716708	53630258	3	rs79926379	53009097	0.0346625	ENSG00000196628	TCF4	YES	intron_variant	MODIFIER	Transcript	ENST00000564403.2	protein_coding	11634	NA	NA
221	L3	18	52716708	53630258	3	rs79926379	53009097	0.0346625	ENSG00000196628	TCF4	YES	intron_variant	MODIFIER	Transcript	ENST00000564999.1	protein_coding	11634	NA	NA
221	L3	18	52716708	53630258	3	rs79926379	53009097	0.0346625	ENSG00000196628	TCF4	YES	intron_variant	MODIFIER	Transcript	ENST00000565018.2	protein_coding	11634	NA	NA
221	L3	18	52716708	53630258	3	rs79926379	53009097	0.0346625	ENSG00000196628	TCF4	YES	intron_variant	MODIFIER	Transcript	ENST00000565908.2	protein_coding	11634	NA	NA
221	L3	18	52716708	53630258	3	rs79926379	53009097	0.0346625	ENSG00000196628	TCF4	YES	intron_variant	MODIFIER	Transcript	ENST00000566279.1	protein_coding	11634	NA	NA
221	L3	18	52716708	53630258	3	rs79926379	53009097	0.0346625	ENSG00000196628	TCF4	YES	intron_variant	MODIFIER	Transcript	ENST00000566286.1	protein_coding	11634	NA	NA
221	L3	18	52716708	53630258	3	rs79926379	53009097	0.0346625	ENSG00000196628	TCF4	YES	intron_variant,non_coding_transcript_variant	MODIFIER	Transcript	ENST00000566376.2	processed_transcript	11634	NA	NA
221	L3	18	52716708	53630258	3	rs79926379	53009097	0.0346625	ENSG00000196628	TCF4	YES	intron_variant	MODIFIER	Transcript	ENST00000566514.1	protein_coding	11634	NA	NA
221	L3	18	52716708	53630258	3	rs79926379	53009097	0.0346625	ENSG00000196628	TCF4	YES	intron_variant	MODIFIER	Transcript	ENST00000566777.1	protein_coding	11634	NA	NA
221	L3	18	52716708	53630258	3	rs79926379	53009097	0.0346625	ENSG00000196628	TCF4	YES	intron_variant	MODIFIER	Transcript	ENST00000567880.1	protein_coding	11634	NA	NA
221	L3	18	52716708	53630258	3	rs79926379	53009097	0.0346625	ENSG00000196628	TCF4	YES	intron_variant	MODIFIER	Transcript	ENST00000568169.1	protein_coding	11634	NA	NA
221	L3	18	52716708	53630258	3	rs79926379	53009097	0.0346625	ENSG00000196628	TCF4	YES	intron_variant	MODIFIER	Transcript	ENST00000568186.1	protein_coding	11634	NA	NA
221	L3	18	52716708	53630258	3	rs79926379	53009097	0.0346625	ENSG00000196628	TCF4	YES	intron_variant	MODIFIER	Transcript	ENST00000568673.1	protein_coding	11634	NA	NA
221	L3	18	52716708	53630258	3	rs79926379	53009097	0.0346625	ENSG00000196628	TCF4	YES	intron_variant	MODIFIER	Transcript	ENST00000568740.1	protein_coding	11634	NA	NA
221	L3	18	52716708	53630258	3	rs79926379	53009097	0.0346625	ENSG00000196628	TCF4	YES	intron_variant	MODIFIER	Transcript	ENST00000569012.1	protein_coding	11634	NA	NA
221	L3	18	52716708	53630258	3	rs79926379	53009097	0.0346625	ENSG00000196628	TCF4	YES	intron_variant	MODIFIER	Transcript	ENST00000570177.2	protein_coding	11634	NA	NA
221	L3	18	52716708	53630258	3	rs61602415	53014632	0.0327504	ENSG00000196628	TCF4	YES	intron_variant	MODIFIER	Transcript	ENST00000354452.3	protein_coding	11634	NA	NA
221	L3	18	52716708	53630258	3	rs61602415	53014632	0.0327504	ENSG00000196628	TCF4	YES	intron_variant	MODIFIER	Transcript	ENST00000356073.4	protein_coding	11634	NA	NA
221	L3	18	52716708	53630258	3	rs61602415	53014632	0.0327504	ENSG00000196628	TCF4	YES	intron_variant	MODIFIER	Transcript	ENST00000398339.1	protein_coding	11634	NA	NA
221	L3	18	52716708	53630258	3	rs61602415	53014632	0.0327504	ENSG00000196628	TCF4	YES	intron_variant	MODIFIER	Transcript	ENST00000537578.1	protein_coding	11634	NA	NA
221	L3	18	52716708	53630258	3	rs61602415	53014632	0.0327504	ENSG00000196628	TCF4	YES	intron_variant	MODIFIER	Transcript	ENST00000537856.3	protein_coding	11634	NA	NA
221	L3	18	52716708	53630258	3	rs61602415	53014632	0.0327504	ENSG00000196628	TCF4	YES	intron_variant	MODIFIER	Transcript	ENST00000540999.1	protein_coding	11634	NA	NA
221	L3	18	52716708	53630258	3	rs61602415	53014632	0.0327504	ENSG00000196628	TCF4	YES	intron_variant	MODIFIER	Transcript	ENST00000543082.1	protein_coding	11634	NA	NA
221	L3	18	52716708	53630258	3	rs61602415	53014632	0.0327504	ENSG00000196628	TCF4	YES	intron_variant	MODIFIER	Transcript	ENST00000544241.2	protein_coding	11634	NA	NA
221	L3	18	52716708	53630258	3	rs61602415	53014632	0.0327504	ENSG00000196628	TCF4	YES	intron_variant	MODIFIER	Transcript	ENST00000561992.1	protein_coding	11634	NA	NA
221	L3	18	52716708	53630258	3	rs61602415	53014632	0.0327504	ENSG00000196628	TCF4	YES	downstream_gene_variant	MODIFIER	Transcript	ENST00000562030.1	protein_coding	11634	NA	NA
221	L3	18	52716708	53630258	3	rs61602415	53014632	0.0327504	ENSG00000196628	TCF4	YES	downstream_gene_variant	MODIFIER	Transcript	ENST00000562512.2	protein_coding	11634	NA	NA
221	L3	18	52716708	53630258	3	rs61602415	53014632	0.0327504	ENSG00000196628	TCF4	YES	downstream_gene_variant	MODIFIER	Transcript	ENST00000562543.1	protein_coding	11634	NA	NA
221	L3	18	52716708	53630258	3	rs61602415	53014632	0.0327504	ENSG00000196628	TCF4	YES	intron_variant	MODIFIER	Transcript	ENST00000562607.1	protein_coding	11634	NA	NA
221	L3	18	52716708	53630258	3	rs61602415	53014632	0.0327504	ENSG00000196628	TCF4	YES	intron_variant	MODIFIER	Transcript	ENST00000562638.1	protein_coding	11634	NA	NA
221	L3	18	52716708	53630258	3	rs61602415	53014632	0.0327504	ENSG00000196628	TCF4	YES	intron_variant,non_coding_transcript_variant	MODIFIER	Transcript	ENST00000562680.1	retained_intron	11634	NA	NA
221	L3	18	52716708	53630258	3	rs61602415	53014632	0.0327504	ENSG00000196628	TCF4	YES	downstream_gene_variant	MODIFIER	Transcript	ENST00000562847.1	protein_coding	11634	NA	NA
221	L3	18	52716708	53630258	3	rs61602415	53014632	0.0327504	ENSG00000196628	TCF4	YES	intron_variant,non_coding_transcript_variant	MODIFIER	Transcript	ENST00000563686.1	retained_intron	11634	NA	NA
221	L3	18	52716708	53630258	3	rs61602415	53014632	0.0327504	ENSG00000196628	TCF4	YES	downstream_gene_variant	MODIFIER	Transcript	ENST00000563824.1	protein_coding	11634	NA	NA
221	L3	18	52716708	53630258	3	rs61602415	53014632	0.0327504	ENSG00000196628	TCF4	YES	downstream_gene_variant	MODIFIER	Transcript	ENST00000563888.2	protein_coding	11634	NA	NA
221	L3	18	52716708	53630258	3	rs61602415	53014632	0.0327504	ENSG00000196628	TCF4	YES	intron_variant	MODIFIER	Transcript	ENST00000564228.1	protein_coding	11634	NA	NA
221	L3	18	52716708	53630258	3	rs61602415	53014632	0.0327504	ENSG00000196628	TCF4	YES	downstream_gene_variant	MODIFIER	Transcript	ENST00000564343.1	protein_coding	11634	NA	NA
221	L3	18	52716708	53630258	3	rs61602415	53014632	0.0327504	ENSG00000196628	TCF4	YES	intron_variant	MODIFIER	Transcript	ENST00000564403.2	protein_coding	11634	NA	NA
221	L3	18	52716708	53630258	3	rs61602415	53014632	0.0327504	ENSG00000196628	TCF4	YES	intron_variant	MODIFIER	Transcript	ENST00000564999.1	protein_coding	11634	NA	NA
221	L3	18	52716708	53630258	3	rs61602415	53014632	0.0327504	ENSG00000196628	TCF4	YES	intron_variant	MODIFIER	Transcript	ENST00000565018.2	protein_coding	11634	NA	NA
221	L3	18	52716708	53630258	3	rs61602415	53014632	0.0327504	ENSG00000196628	TCF4	YES	intron_variant	MODIFIER	Transcript	ENST00000565908.2	protein_coding	11634	NA	NA
221	L3	18	52716708	53630258	3	rs61602415	53014632	0.0327504	ENSG00000196628	TCF4	YES	intron_variant	MODIFIER	Transcript	ENST00000566279.1	protein_coding	11634	NA	NA
221	L3	18	52716708	53630258	3	rs61602415	53014632	0.0327504	ENSG00000196628	TCF4	YES	intron_variant	MODIFIER	Transcript	ENST00000566286.1	protein_coding	11634	NA	NA
221	L3	18	52716708	53630258	3	rs61602415	53014632	0.0327504	ENSG00000196628	TCF4	YES	intron_variant,non_coding_transcript_variant	MODIFIER	Transcript	ENST00000566376.2	processed_transcript	11634	NA	NA
221	L3	18	52716708	53630258	3	rs61602415	53014632	0.0327504	ENSG00000196628	TCF4	YES	intron_variant	MODIFIER	Transcript	ENST00000566514.1	protein_coding	11634	NA	NA
221	L3	18	52716708	53630258	3	rs61602415	53014632	0.0327504	ENSG00000196628	TCF4	YES	intron_variant	MODIFIER	Transcript	ENST00000566777.1	protein_coding	11634	NA	NA
221	L3	18	52716708	53630258	3	rs61602415	53014632	0.0327504	ENSG00000196628	TCF4	YES	intron_variant	MODIFIER	Transcript	ENST00000567880.1	protein_coding	11634	NA	NA
221	L3	18	52716708	53630258	3	rs61602415	53014632	0.0327504	ENSG00000196628	TCF4	YES	downstream_gene_variant	MODIFIER	Transcript	ENST00000568147.1	protein_coding	11634	NA	NA
221	L3	18	52716708	53630258	3	rs61602415	53014632	0.0327504	ENSG00000196628	TCF4	YES	intron_variant	MODIFIER	Transcript	ENST00000568169.1	protein_coding	11634	NA	NA
221	L3	18	52716708	53630258	3	rs61602415	53014632	0.0327504	ENSG00000196628	TCF4	YES	intron_variant	MODIFIER	Transcript	ENST00000568186.1	protein_coding	11634	NA	NA
221	L3	18	52716708	53630258	3	rs61602415	53014632	0.0327504	ENSG00000196628	TCF4	YES	intron_variant	MODIFIER	Transcript	ENST00000568673.1	protein_coding	11634	NA	NA
221	L3	18	52716708	53630258	3	rs61602415	53014632	0.0327504	ENSG00000196628	TCF4	YES	intron_variant	MODIFIER	Transcript	ENST00000568740.1	protein_coding	11634	NA	NA
221	L3	18	52716708	53630258	3	rs61602415	53014632	0.0327504	ENSG00000196628	TCF4	YES	intron_variant	MODIFIER	Transcript	ENST00000569012.1	protein_coding	11634	NA	NA
221	L3	18	52716708	53630258	3	rs61602415	53014632	0.0327504	ENSG00000196628	TCF4	YES	intron_variant	MODIFIER	Transcript	ENST00000570177.2	protein_coding	11634	NA	NA
221	L3	18	52716708	53630258	3	rs61602415	53014632	0.0327504	ENSG00000196628	TCF4	YES	downstream_gene_variant	MODIFIER	Transcript	ENST00000590810.1	protein_coding	11634	NA	NA
221	L3	18	52716708	53630258	3	rs73477275	53095616	0.0256225	ENSG00000196628	TCF4	YES	intron_variant	MODIFIER	Transcript	ENST00000354452.3	protein_coding	11634	NA	NA
221	L3	18	52716708	53630258	3	rs73477275	53095616	0.0256225	ENSG00000196628	TCF4	YES	intron_variant	MODIFIER	Transcript	ENST00000356073.4	protein_coding	11634	NA	NA
221	L3	18	52716708	53630258	3	rs73477275	53095616	0.0256225	ENSG00000196628	TCF4	YES	intron_variant	MODIFIER	Transcript	ENST00000398339.1	protein_coding	11634	NA	NA
221	L3	18	52716708	53630258	3	rs73477275	53095616	0.0256225	ENSG00000196628	TCF4	YES	intron_variant	MODIFIER	Transcript	ENST00000537578.1	protein_coding	11634	NA	NA
221	L3	18	52716708	53630258	3	rs73477275	53095616	0.0256225	ENSG00000196628	TCF4	YES	intron_variant	MODIFIER	Transcript	ENST00000540999.1	protein_coding	11634	NA	NA
221	L3	18	52716708	53630258	3	rs73477275	53095616	0.0256225	ENSG00000196628	TCF4	YES	intron_variant	MODIFIER	Transcript	ENST00000543082.1	protein_coding	11634	NA	NA
221	L3	18	52716708	53630258	3	rs73477275	53095616	0.0256225	ENSG00000196628	TCF4	YES	intron_variant	MODIFIER	Transcript	ENST00000562543.1	protein_coding	11634	NA	NA
221	L3	18	52716708	53630258	3	rs73477275	53095616	0.0256225	ENSG00000196628	TCF4	YES	intron_variant	MODIFIER	Transcript	ENST00000562847.1	protein_coding	11634	NA	NA
221	L3	18	52716708	53630258	3	rs73477275	53095616	0.0256225	ENSG00000196628	TCF4	YES	intron_variant,non_coding_transcript_variant	MODIFIER	Transcript	ENST00000563686.1	retained_intron	11634	NA	NA
221	L3	18	52716708	53630258	3	rs73477275	53095616	0.0256225	ENSG00000196628	TCF4	YES	intron_variant	MODIFIER	Transcript	ENST00000563824.1	protein_coding	11634	NA	NA
221	L3	18	52716708	53630258	3	rs73477275	53095616	0.0256225	ENSG00000196628	TCF4	YES	intron_variant	MODIFIER	Transcript	ENST00000563888.2	protein_coding	11634	NA	NA
221	L3	18	52716708	53630258	3	rs73477275	53095616	0.0256225	ENSG00000196628	TCF4	YES	intron_variant	MODIFIER	Transcript	ENST00000564343.1	protein_coding	11634	NA	NA
221	L3	18	52716708	53630258	3	rs73477275	53095616	0.0256225	ENSG00000196628	TCF4	YES	intron_variant	MODIFIER	Transcript	ENST00000564403.2	protein_coding	11634	NA	NA
221	L3	18	52716708	53630258	3	rs73477275	53095616	0.0256225	ENSG00000196628	TCF4	YES	intron_variant	MODIFIER	Transcript	ENST00000564999.1	protein_coding	11634	NA	NA
221	L3	18	52716708	53630258	3	rs73477275	53095616	0.0256225	ENSG00000196628	TCF4	YES	intron_variant	MODIFIER	Transcript	ENST00000565018.2	protein_coding	11634	NA	NA
221	L3	18	52716708	53630258	3	rs73477275	53095616	0.0256225	ENSG00000196628	TCF4	YES	intron_variant,non_coding_transcript_variant	MODIFIER	Transcript	ENST00000565580.1	processed_transcript	11634	NA	NA
221	L3	18	52716708	53630258	3	rs73477275	53095616	0.0256225	ENSG00000196628	TCF4	YES	intron_variant	MODIFIER	Transcript	ENST00000565908.2	protein_coding	11634	NA	NA
221	L3	18	52716708	53630258	3	rs73477275	53095616	0.0256225	ENSG00000196628	TCF4	YES	intron_variant	MODIFIER	Transcript	ENST00000566279.1	protein_coding	11634	NA	NA
221	L3	18	52716708	53630258	3	rs73477275	53095616	0.0256225	ENSG00000196628	TCF4	YES	intron_variant	MODIFIER	Transcript	ENST00000566286.1	protein_coding	11634	NA	NA
221	L3	18	52716708	53630258	3	rs73477275	53095616	0.0256225	ENSG00000196628	TCF4	YES	intron_variant	MODIFIER	Transcript	ENST00000566514.1	protein_coding	11634	NA	NA
221	L3	18	52716708	53630258	3	rs73477275	53095616	0.0256225	ENSG00000196628	TCF4	YES	intron_variant	MODIFIER	Transcript	ENST00000567880.1	protein_coding	11634	NA	NA
221	L3	18	52716708	53630258	3	rs73477275	53095616	0.0256225	ENSG00000196628	TCF4	YES	intron_variant	MODIFIER	Transcript	ENST00000568147.1	protein_coding	11634	NA	NA
221	L3	18	52716708	53630258	3	rs73477275	53095616	0.0256225	ENSG00000196628	TCF4	YES	intron_variant	MODIFIER	Transcript	ENST00000568169.1	protein_coding	11634	NA	NA
221	L3	18	52716708	53630258	3	rs73477275	53095616	0.0256225	ENSG00000196628	TCF4	YES	intron_variant	MODIFIER	Transcript	ENST00000568673.1	protein_coding	11634	NA	NA
221	L3	18	52716708	53630258	3	rs73477275	53095616	0.0256225	ENSG00000196628	TCF4	YES	intron_variant	MODIFIER	Transcript	ENST00000568740.1	protein_coding	11634	NA	NA
221	L3	18	52716708	53630258	3	rs73477275	53095616	0.0256225	ENSG00000196628	TCF4	YES	intron_variant	MODIFIER	Transcript	ENST00000569357.1	protein_coding	11634	NA	NA
221	L3	18	52716708	53630258	3	rs57530083	53014633	0.0255041	ENSG00000196628	TCF4	YES	intron_variant	MODIFIER	Transcript	ENST00000354452.3	protein_coding	11634	NA	NA
221	L3	18	52716708	53630258	3	rs57530083	53014633	0.0255041	ENSG00000196628	TCF4	YES	intron_variant	MODIFIER	Transcript	ENST00000356073.4	protein_coding	11634	NA	NA
221	L3	18	52716708	53630258	3	rs57530083	53014633	0.0255041	ENSG00000196628	TCF4	YES	intron_variant	MODIFIER	Transcript	ENST00000398339.1	protein_coding	11634	NA	NA
221	L3	18	52716708	53630258	3	rs57530083	53014633	0.0255041	ENSG00000196628	TCF4	YES	intron_variant	MODIFIER	Transcript	ENST00000537578.1	protein_coding	11634	NA	NA
221	L3	18	52716708	53630258	3	rs57530083	53014633	0.0255041	ENSG00000196628	TCF4	YES	intron_variant	MODIFIER	Transcript	ENST00000537856.3	protein_coding	11634	NA	NA
221	L3	18	52716708	53630258	3	rs57530083	53014633	0.0255041	ENSG00000196628	TCF4	YES	intron_variant	MODIFIER	Transcript	ENST00000540999.1	protein_coding	11634	NA	NA
221	L3	18	52716708	53630258	3	rs57530083	53014633	0.0255041	ENSG00000196628	TCF4	YES	intron_variant	MODIFIER	Transcript	ENST00000543082.1	protein_coding	11634	NA	NA
221	L3	18	52716708	53630258	3	rs57530083	53014633	0.0255041	ENSG00000196628	TCF4	YES	intron_variant	MODIFIER	Transcript	ENST00000544241.2	protein_coding	11634	NA	NA
221	L3	18	52716708	53630258	3	rs57530083	53014633	0.0255041	ENSG00000196628	TCF4	YES	intron_variant	MODIFIER	Transcript	ENST00000561992.1	protein_coding	11634	NA	NA
221	L3	18	52716708	53630258	3	rs57530083	53014633	0.0255041	ENSG00000196628	TCF4	YES	downstream_gene_variant	MODIFIER	Transcript	ENST00000562030.1	protein_coding	11634	NA	NA
221	L3	18	52716708	53630258	3	rs57530083	53014633	0.0255041	ENSG00000196628	TCF4	YES	downstream_gene_variant	MODIFIER	Transcript	ENST00000562512.2	protein_coding	11634	NA	NA
221	L3	18	52716708	53630258	3	rs57530083	53014633	0.0255041	ENSG00000196628	TCF4	YES	downstream_gene_variant	MODIFIER	Transcript	ENST00000562543.1	protein_coding	11634	NA	NA
221	L3	18	52716708	53630258	3	rs57530083	53014633	0.0255041	ENSG00000196628	TCF4	YES	intron_variant	MODIFIER	Transcript	ENST00000562607.1	protein_coding	11634	NA	NA
221	L3	18	52716708	53630258	3	rs57530083	53014633	0.0255041	ENSG00000196628	TCF4	YES	intron_variant	MODIFIER	Transcript	ENST00000562638.1	protein_coding	11634	NA	NA
221	L3	18	52716708	53630258	3	rs57530083	53014633	0.0255041	ENSG00000196628	TCF4	YES	intron_variant,non_coding_transcript_variant	MODIFIER	Transcript	ENST00000562680.1	retained_intron	11634	NA	NA
221	L3	18	52716708	53630258	3	rs57530083	53014633	0.0255041	ENSG00000196628	TCF4	YES	downstream_gene_variant	MODIFIER	Transcript	ENST00000562847.1	protein_coding	11634	NA	NA
221	L3	18	52716708	53630258	3	rs57530083	53014633	0.0255041	ENSG00000196628	TCF4	YES	intron_variant,non_coding_transcript_variant	MODIFIER	Transcript	ENST00000563686.1	retained_intron	11634	NA	NA
221	L3	18	52716708	53630258	3	rs57530083	53014633	0.0255041	ENSG00000196628	TCF4	YES	downstream_gene_variant	MODIFIER	Transcript	ENST00000563824.1	protein_coding	11634	NA	NA
221	L3	18	52716708	53630258	3	rs57530083	53014633	0.0255041	ENSG00000196628	TCF4	YES	downstream_gene_variant	MODIFIER	Transcript	ENST00000563888.2	protein_coding	11634	NA	NA
221	L3	18	52716708	53630258	3	rs57530083	53014633	0.0255041	ENSG00000196628	TCF4	YES	intron_variant	MODIFIER	Transcript	ENST00000564228.1	protein_coding	11634	NA	NA
221	L3	18	52716708	53630258	3	rs57530083	53014633	0.0255041	ENSG00000196628	TCF4	YES	downstream_gene_variant	MODIFIER	Transcript	ENST00000564343.1	protein_coding	11634	NA	NA
221	L3	18	52716708	53630258	3	rs57530083	53014633	0.0255041	ENSG00000196628	TCF4	YES	intron_variant	MODIFIER	Transcript	ENST00000564403.2	protein_coding	11634	NA	NA
221	L3	18	52716708	53630258	3	rs57530083	53014633	0.0255041	ENSG00000196628	TCF4	YES	intron_variant	MODIFIER	Transcript	ENST00000564999.1	protein_coding	11634	NA	NA
221	L3	18	52716708	53630258	3	rs57530083	53014633	0.0255041	ENSG00000196628	TCF4	YES	intron_variant	MODIFIER	Transcript	ENST00000565018.2	protein_coding	11634	NA	NA
221	L3	18	52716708	53630258	3	rs57530083	53014633	0.0255041	ENSG00000196628	TCF4	YES	intron_variant	MODIFIER	Transcript	ENST00000565908.2	protein_coding	11634	NA	NA
221	L3	18	52716708	53630258	3	rs57530083	53014633	0.0255041	ENSG00000196628	TCF4	YES	intron_variant	MODIFIER	Transcript	ENST00000566279.1	protein_coding	11634	NA	NA
221	L3	18	52716708	53630258	3	rs57530083	53014633	0.0255041	ENSG00000196628	TCF4	YES	intron_variant	MODIFIER	Transcript	ENST00000566286.1	protein_coding	11634	NA	NA
221	L3	18	52716708	53630258	3	rs57530083	53014633	0.0255041	ENSG00000196628	TCF4	YES	intron_variant,non_coding_transcript_variant	MODIFIER	Transcript	ENST00000566376.2	processed_transcript	11634	NA	NA
221	L3	18	52716708	53630258	3	rs57530083	53014633	0.0255041	ENSG00000196628	TCF4	YES	intron_variant	MODIFIER	Transcript	ENST00000566514.1	protein_coding	11634	NA	NA
221	L3	18	52716708	53630258	3	rs57530083	53014633	0.0255041	ENSG00000196628	TCF4	YES	intron_variant	MODIFIER	Transcript	ENST00000566777.1	protein_coding	11634	NA	NA
221	L3	18	52716708	53630258	3	rs57530083	53014633	0.0255041	ENSG00000196628	TCF4	YES	intron_variant	MODIFIER	Transcript	ENST00000567880.1	protein_coding	11634	NA	NA
221	L3	18	52716708	53630258	3	rs57530083	53014633	0.0255041	ENSG00000196628	TCF4	YES	downstream_gene_variant	MODIFIER	Transcript	ENST00000568147.1	protein_coding	11634	NA	NA
221	L3	18	52716708	53630258	3	rs57530083	53014633	0.0255041	ENSG00000196628	TCF4	YES	intron_variant	MODIFIER	Transcript	ENST00000568169.1	protein_coding	11634	NA	NA
221	L3	18	52716708	53630258	3	rs57530083	53014633	0.0255041	ENSG00000196628	TCF4	YES	intron_variant	MODIFIER	Transcript	ENST00000568186.1	protein_coding	11634	NA	NA
221	L3	18	52716708	53630258	3	rs57530083	53014633	0.0255041	ENSG00000196628	TCF4	YES	intron_variant	MODIFIER	Transcript	ENST00000568673.1	protein_coding	11634	NA	NA
221	L3	18	52716708	53630258	3	rs57530083	53014633	0.0255041	ENSG00000196628	TCF4	YES	intron_variant	MODIFIER	Transcript	ENST00000568740.1	protein_coding	11634	NA	NA
221	L3	18	52716708	53630258	3	rs57530083	53014633	0.0255041	ENSG00000196628	TCF4	YES	intron_variant	MODIFIER	Transcript	ENST00000569012.1	protein_coding	11634	NA	NA
221	L3	18	52716708	53630258	3	rs57530083	53014633	0.0255041	ENSG00000196628	TCF4	YES	intron_variant	MODIFIER	Transcript	ENST00000570177.2	protein_coding	11634	NA	NA
221	L3	18	52716708	53630258	3	rs57530083	53014633	0.0255041	ENSG00000196628	TCF4	YES	downstream_gene_variant	MODIFIER	Transcript	ENST00000590810.1	protein_coding	11634	NA	NA
221	L3	18	52716708	53630258	3	rs73477273	53093251	0.0232993	ENSG00000196628	TCF4	YES	intron_variant	MODIFIER	Transcript	ENST00000354452.3	protein_coding	11634	NA	NA
221	L3	18	52716708	53630258	3	rs73477273	53093251	0.0232993	ENSG00000196628	TCF4	YES	intron_variant	MODIFIER	Transcript	ENST00000356073.4	protein_coding	11634	NA	NA
221	L3	18	52716708	53630258	3	rs73477273	53093251	0.0232993	ENSG00000196628	TCF4	YES	intron_variant	MODIFIER	Transcript	ENST00000398339.1	protein_coding	11634	NA	NA
221	L3	18	52716708	53630258	3	rs73477273	53093251	0.0232993	ENSG00000196628	TCF4	YES	intron_variant	MODIFIER	Transcript	ENST00000537578.1	protein_coding	11634	NA	NA
221	L3	18	52716708	53630258	3	rs73477273	53093251	0.0232993	ENSG00000196628	TCF4	YES	intron_variant	MODIFIER	Transcript	ENST00000540999.1	protein_coding	11634	NA	NA
221	L3	18	52716708	53630258	3	rs73477273	53093251	0.0232993	ENSG00000196628	TCF4	YES	intron_variant	MODIFIER	Transcript	ENST00000543082.1	protein_coding	11634	NA	NA
221	L3	18	52716708	53630258	3	rs73477273	53093251	0.0232993	ENSG00000196628	TCF4	YES	upstream_gene_variant	MODIFIER	Transcript	ENST00000561992.1	protein_coding	11634	NA	NA
221	L3	18	52716708	53630258	3	rs73477273	53093251	0.0232993	ENSG00000196628	TCF4	YES	upstream_gene_variant	MODIFIER	Transcript	ENST00000562512.2	protein_coding	11634	NA	NA
221	L3	18	52716708	53630258	3	rs73477273	53093251	0.0232993	ENSG00000196628	TCF4	YES	intron_variant	MODIFIER	Transcript	ENST00000562543.1	protein_coding	11634	NA	NA
221	L3	18	52716708	53630258	3	rs73477273	53093251	0.0232993	ENSG00000196628	TCF4	YES	intron_variant	MODIFIER	Transcript	ENST00000562847.1	protein_coding	11634	NA	NA
221	L3	18	52716708	53630258	3	rs73477273	53093251	0.0232993	ENSG00000196628	TCF4	YES	intron_variant,non_coding_transcript_variant	MODIFIER	Transcript	ENST00000563686.1	retained_intron	11634	NA	NA
221	L3	18	52716708	53630258	3	rs73477273	53093251	0.0232993	ENSG00000196628	TCF4	YES	intron_variant	MODIFIER	Transcript	ENST00000563824.1	protein_coding	11634	NA	NA
221	L3	18	52716708	53630258	3	rs73477273	53093251	0.0232993	ENSG00000196628	TCF4	YES	intron_variant	MODIFIER	Transcript	ENST00000563888.2	protein_coding	11634	NA	NA
221	L3	18	52716708	53630258	3	rs73477273	53093251	0.0232993	ENSG00000196628	TCF4	YES	intron_variant	MODIFIER	Transcript	ENST00000564343.1	protein_coding	11634	NA	NA
221	L3	18	52716708	53630258	3	rs73477273	53093251	0.0232993	ENSG00000196628	TCF4	YES	intron_variant	MODIFIER	Transcript	ENST00000564403.2	protein_coding	11634	NA	NA
221	L3	18	52716708	53630258	3	rs73477273	53093251	0.0232993	ENSG00000196628	TCF4	YES	intron_variant	MODIFIER	Transcript	ENST00000564999.1	protein_coding	11634	NA	NA
221	L3	18	52716708	53630258	3	rs73477273	53093251	0.0232993	ENSG00000196628	TCF4	YES	intron_variant	MODIFIER	Transcript	ENST00000565018.2	protein_coding	11634	NA	NA
221	L3	18	52716708	53630258	3	rs73477273	53093251	0.0232993	ENSG00000196628	TCF4	YES	intron_variant,non_coding_transcript_variant	MODIFIER	Transcript	ENST00000565580.1	processed_transcript	11634	NA	NA
221	L3	18	52716708	53630258	3	rs73477273	53093251	0.0232993	ENSG00000196628	TCF4	YES	intron_variant	MODIFIER	Transcript	ENST00000565908.2	protein_coding	11634	NA	NA
221	L3	18	52716708	53630258	3	rs73477273	53093251	0.0232993	ENSG00000196628	TCF4	YES	intron_variant	MODIFIER	Transcript	ENST00000566279.1	protein_coding	11634	NA	NA
221	L3	18	52716708	53630258	3	rs73477273	53093251	0.0232993	ENSG00000196628	TCF4	YES	intron_variant	MODIFIER	Transcript	ENST00000566286.1	protein_coding	11634	NA	NA
221	L3	18	52716708	53630258	3	rs73477273	53093251	0.0232993	ENSG00000196628	TCF4	YES	intron_variant	MODIFIER	Transcript	ENST00000566514.1	protein_coding	11634	NA	NA
221	L3	18	52716708	53630258	3	rs73477273	53093251	0.0232993	ENSG00000196628	TCF4	YES	upstream_gene_variant	MODIFIER	Transcript	ENST00000566777.1	protein_coding	11634	NA	NA
221	L3	18	52716708	53630258	3	rs73477273	53093251	0.0232993	ENSG00000196628	TCF4	YES	intron_variant	MODIFIER	Transcript	ENST00000567880.1	protein_coding	11634	NA	NA
221	L3	18	52716708	53630258	3	rs73477273	53093251	0.0232993	ENSG00000196628	TCF4	YES	intron_variant	MODIFIER	Transcript	ENST00000568147.1	protein_coding	11634	NA	NA
221	L3	18	52716708	53630258	3	rs73477273	53093251	0.0232993	ENSG00000196628	TCF4	YES	intron_variant	MODIFIER	Transcript	ENST00000568169.1	protein_coding	11634	NA	NA
221	L3	18	52716708	53630258	3	rs73477273	53093251	0.0232993	ENSG00000196628	TCF4	YES	intron_variant	MODIFIER	Transcript	ENST00000568673.1	protein_coding	11634	NA	NA
221	L3	18	52716708	53630258	3	rs73477273	53093251	0.0232993	ENSG00000196628	TCF4	YES	intron_variant	MODIFIER	Transcript	ENST00000568740.1	protein_coding	11634	NA	NA
221	L3	18	52716708	53630258	3	rs73477273	53093251	0.0232993	ENSG00000196628	TCF4	YES	intron_variant	MODIFIER	Transcript	ENST00000569357.1	protein_coding	11634	NA	NA
221	L3	18	52716708	53630258	3	rs73477270	53092884	0.0232952	ENSG00000196628	TCF4	YES	intron_variant	MODIFIER	Transcript	ENST00000354452.3	protein_coding	11634	NA	NA
221	L3	18	52716708	53630258	3	rs73477270	53092884	0.0232952	ENSG00000196628	TCF4	YES	intron_variant	MODIFIER	Transcript	ENST00000356073.4	protein_coding	11634	NA	NA
221	L3	18	52716708	53630258	3	rs73477270	53092884	0.0232952	ENSG00000196628	TCF4	YES	intron_variant	MODIFIER	Transcript	ENST00000398339.1	protein_coding	11634	NA	NA
221	L3	18	52716708	53630258	3	rs73477270	53092884	0.0232952	ENSG00000196628	TCF4	YES	intron_variant	MODIFIER	Transcript	ENST00000537578.1	protein_coding	11634	NA	NA
221	L3	18	52716708	53630258	3	rs73477270	53092884	0.0232952	ENSG00000196628	TCF4	YES	intron_variant	MODIFIER	Transcript	ENST00000540999.1	protein_coding	11634	NA	NA
221	L3	18	52716708	53630258	3	rs73477270	53092884	0.0232952	ENSG00000196628	TCF4	YES	intron_variant	MODIFIER	Transcript	ENST00000543082.1	protein_coding	11634	NA	NA
221	L3	18	52716708	53630258	3	rs73477270	53092884	0.0232952	ENSG00000196628	TCF4	YES	upstream_gene_variant	MODIFIER	Transcript	ENST00000561992.1	protein_coding	11634	NA	NA
221	L3	18	52716708	53630258	3	rs73477270	53092884	0.0232952	ENSG00000196628	TCF4	YES	upstream_gene_variant	MODIFIER	Transcript	ENST00000562512.2	protein_coding	11634	NA	NA
221	L3	18	52716708	53630258	3	rs73477270	53092884	0.0232952	ENSG00000196628	TCF4	YES	intron_variant	MODIFIER	Transcript	ENST00000562543.1	protein_coding	11634	NA	NA
221	L3	18	52716708	53630258	3	rs73477270	53092884	0.0232952	ENSG00000196628	TCF4	YES	intron_variant	MODIFIER	Transcript	ENST00000562847.1	protein_coding	11634	NA	NA
221	L3	18	52716708	53630258	3	rs73477270	53092884	0.0232952	ENSG00000196628	TCF4	YES	intron_variant,non_coding_transcript_variant	MODIFIER	Transcript	ENST00000563686.1	retained_intron	11634	NA	NA
221	L3	18	52716708	53630258	3	rs73477270	53092884	0.0232952	ENSG00000196628	TCF4	YES	intron_variant	MODIFIER	Transcript	ENST00000563824.1	protein_coding	11634	NA	NA
221	L3	18	52716708	53630258	3	rs73477270	53092884	0.0232952	ENSG00000196628	TCF4	YES	intron_variant	MODIFIER	Transcript	ENST00000563888.2	protein_coding	11634	NA	NA
221	L3	18	52716708	53630258	3	rs73477270	53092884	0.0232952	ENSG00000196628	TCF4	YES	intron_variant	MODIFIER	Transcript	ENST00000564343.1	protein_coding	11634	NA	NA
221	L3	18	52716708	53630258	3	rs73477270	53092884	0.0232952	ENSG00000196628	TCF4	YES	intron_variant	MODIFIER	Transcript	ENST00000564403.2	protein_coding	11634	NA	NA
221	L3	18	52716708	53630258	3	rs73477270	53092884	0.0232952	ENSG00000196628	TCF4	YES	intron_variant	MODIFIER	Transcript	ENST00000564999.1	protein_coding	11634	NA	NA
221	L3	18	52716708	53630258	3	rs73477270	53092884	0.0232952	ENSG00000196628	TCF4	YES	intron_variant	MODIFIER	Transcript	ENST00000565018.2	protein_coding	11634	NA	NA
221	L3	18	52716708	53630258	3	rs73477270	53092884	0.0232952	ENSG00000196628	TCF4	YES	intron_variant,non_coding_transcript_variant	MODIFIER	Transcript	ENST00000565580.1	processed_transcript	11634	NA	NA
221	L3	18	52716708	53630258	3	rs73477270	53092884	0.0232952	ENSG00000196628	TCF4	YES	intron_variant	MODIFIER	Transcript	ENST00000565908.2	protein_coding	11634	NA	NA
221	L3	18	52716708	53630258	3	rs73477270	53092884	0.0232952	ENSG00000196628	TCF4	YES	intron_variant	MODIFIER	Transcript	ENST00000566279.1	protein_coding	11634	NA	NA
221	L3	18	52716708	53630258	3	rs73477270	53092884	0.0232952	ENSG00000196628	TCF4	YES	intron_variant	MODIFIER	Transcript	ENST00000566286.1	protein_coding	11634	NA	NA
221	L3	18	52716708	53630258	3	rs73477270	53092884	0.0232952	ENSG00000196628	TCF4	YES	intron_variant	MODIFIER	Transcript	ENST00000566514.1	protein_coding	11634	NA	NA
221	L3	18	52716708	53630258	3	rs73477270	53092884	0.0232952	ENSG00000196628	TCF4	YES	upstream_gene_variant	MODIFIER	Transcript	ENST00000566777.1	protein_coding	11634	NA	NA
221	L3	18	52716708	53630258	3	rs73477270	53092884	0.0232952	ENSG00000196628	TCF4	YES	intron_variant	MODIFIER	Transcript	ENST00000567880.1	protein_coding	11634	NA	NA
221	L3	18	52716708	53630258	3	rs73477270	53092884	0.0232952	ENSG00000196628	TCF4	YES	intron_variant	MODIFIER	Transcript	ENST00000568147.1	protein_coding	11634	NA	NA
221	L3	18	52716708	53630258	3	rs73477270	53092884	0.0232952	ENSG00000196628	TCF4	YES	intron_variant	MODIFIER	Transcript	ENST00000568169.1	protein_coding	11634	NA	NA
221	L3	18	52716708	53630258	3	rs73477270	53092884	0.0232952	ENSG00000196628	TCF4	YES	intron_variant	MODIFIER	Transcript	ENST00000568673.1	protein_coding	11634	NA	NA
221	L3	18	52716708	53630258	3	rs73477270	53092884	0.0232952	ENSG00000196628	TCF4	YES	intron_variant	MODIFIER	Transcript	ENST00000568740.1	protein_coding	11634	NA	NA
221	L3	18	52716708	53630258	3	rs73477270	53092884	0.0232952	ENSG00000196628	TCF4	YES	intron_variant	MODIFIER	Transcript	ENST00000569357.1	protein_coding	11634	NA	NA
221	L3	18	52716708	53630258	3	rs78281202	53085273	0.0211182	ENSG00000196628	TCF4	YES	intron_variant	MODIFIER	Transcript	ENST00000354452.3	protein_coding	11634	NA	NA
221	L3	18	52716708	53630258	3	rs78281202	53085273	0.0211182	ENSG00000196628	TCF4	YES	intron_variant	MODIFIER	Transcript	ENST00000356073.4	protein_coding	11634	NA	NA
221	L3	18	52716708	53630258	3	rs78281202	53085273	0.0211182	ENSG00000196628	TCF4	YES	intron_variant	MODIFIER	Transcript	ENST00000398339.1	protein_coding	11634	NA	NA
221	L3	18	52716708	53630258	3	rs78281202	53085273	0.0211182	ENSG00000196628	TCF4	YES	intron_variant	MODIFIER	Transcript	ENST00000537578.1	protein_coding	11634	NA	NA
221	L3	18	52716708	53630258	3	rs78281202	53085273	0.0211182	ENSG00000196628	TCF4	YES	intron_variant	MODIFIER	Transcript	ENST00000540999.1	protein_coding	11634	NA	NA
221	L3	18	52716708	53630258	3	rs78281202	53085273	0.0211182	ENSG00000196628	TCF4	YES	intron_variant	MODIFIER	Transcript	ENST00000543082.1	protein_coding	11634	NA	NA
221	L3	18	52716708	53630258	3	rs78281202	53085273	0.0211182	ENSG00000196628	TCF4	YES	intron_variant	MODIFIER	Transcript	ENST00000561992.1	protein_coding	11634	NA	NA
221	L3	18	52716708	53630258	3	rs78281202	53085273	0.0211182	ENSG00000196628	TCF4	YES	intron_variant	MODIFIER	Transcript	ENST00000562512.2	protein_coding	11634	NA	NA
221	L3	18	52716708	53630258	3	rs78281202	53085273	0.0211182	ENSG00000196628	TCF4	YES	intron_variant	MODIFIER	Transcript	ENST00000562543.1	protein_coding	11634	NA	NA
221	L3	18	52716708	53630258	3	rs78281202	53085273	0.0211182	ENSG00000196628	TCF4	YES	intron_variant	MODIFIER	Transcript	ENST00000562847.1	protein_coding	11634	NA	NA
221	L3	18	52716708	53630258	3	rs78281202	53085273	0.0211182	ENSG00000196628	TCF4	YES	intron_variant,non_coding_transcript_variant	MODIFIER	Transcript	ENST00000563686.1	retained_intron	11634	NA	NA
221	L3	18	52716708	53630258	3	rs78281202	53085273	0.0211182	ENSG00000196628	TCF4	YES	intron_variant	MODIFIER	Transcript	ENST00000563824.1	protein_coding	11634	NA	NA
221	L3	18	52716708	53630258	3	rs78281202	53085273	0.0211182	ENSG00000196628	TCF4	YES	intron_variant	MODIFIER	Transcript	ENST00000563888.2	protein_coding	11634	NA	NA
221	L3	18	52716708	53630258	3	rs78281202	53085273	0.0211182	ENSG00000196628	TCF4	YES	intron_variant	MODIFIER	Transcript	ENST00000564343.1	protein_coding	11634	NA	NA
221	L3	18	52716708	53630258	3	rs78281202	53085273	0.0211182	ENSG00000196628	TCF4	YES	intron_variant	MODIFIER	Transcript	ENST00000564403.2	protein_coding	11634	NA	NA
221	L3	18	52716708	53630258	3	rs78281202	53085273	0.0211182	ENSG00000196628	TCF4	YES	intron_variant	MODIFIER	Transcript	ENST00000564999.1	protein_coding	11634	NA	NA
221	L3	18	52716708	53630258	3	rs78281202	53085273	0.0211182	ENSG00000196628	TCF4	YES	intron_variant	MODIFIER	Transcript	ENST00000565018.2	protein_coding	11634	NA	NA
221	L3	18	52716708	53630258	3	rs78281202	53085273	0.0211182	ENSG00000196628	TCF4	YES	intron_variant,non_coding_transcript_variant	MODIFIER	Transcript	ENST00000565580.1	processed_transcript	11634	NA	NA
221	L3	18	52716708	53630258	3	rs78281202	53085273	0.0211182	ENSG00000196628	TCF4	YES	intron_variant	MODIFIER	Transcript	ENST00000565908.2	protein_coding	11634	NA	NA
221	L3	18	52716708	53630258	3	rs78281202	53085273	0.0211182	ENSG00000196628	TCF4	YES	intron_variant	MODIFIER	Transcript	ENST00000566279.1	protein_coding	11634	NA	NA
221	L3	18	52716708	53630258	3	rs78281202	53085273	0.0211182	ENSG00000196628	TCF4	YES	intron_variant	MODIFIER	Transcript	ENST00000566286.1	protein_coding	11634	NA	NA
221	L3	18	52716708	53630258	3	rs78281202	53085273	0.0211182	ENSG00000196628	TCF4	YES	intron_variant	MODIFIER	Transcript	ENST00000566514.1	protein_coding	11634	NA	NA
221	L3	18	52716708	53630258	3	rs78281202	53085273	0.0211182	ENSG00000196628	TCF4	YES	intron_variant	MODIFIER	Transcript	ENST00000566777.1	protein_coding	11634	NA	NA
221	L3	18	52716708	53630258	3	rs78281202	53085273	0.0211182	ENSG00000196628	TCF4	YES	intron_variant	MODIFIER	Transcript	ENST00000567880.1	protein_coding	11634	NA	NA
221	L3	18	52716708	53630258	3	rs78281202	53085273	0.0211182	ENSG00000196628	TCF4	YES	intron_variant	MODIFIER	Transcript	ENST00000568147.1	protein_coding	11634	NA	NA
221	L3	18	52716708	53630258	3	rs78281202	53085273	0.0211182	ENSG00000196628	TCF4	YES	intron_variant	MODIFIER	Transcript	ENST00000568169.1	protein_coding	11634	NA	NA
221	L3	18	52716708	53630258	3	rs78281202	53085273	0.0211182	ENSG00000196628	TCF4	YES	intron_variant	MODIFIER	Transcript	ENST00000568673.1	protein_coding	11634	NA	NA
221	L3	18	52716708	53630258	3	rs78281202	53085273	0.0211182	ENSG00000196628	TCF4	YES	intron_variant	MODIFIER	Transcript	ENST00000568740.1	protein_coding	11634	NA	NA
221	L3	18	52716708	53630258	3	rs78281202	53085273	0.0211182	ENSG00000196628	TCF4	YES	intron_variant	MODIFIER	Transcript	ENST00000569357.1	protein_coding	11634	NA	NA
221	L3	18	52716708	53630258	3	rs17512480	53173173	0.0210356	ENSG00000196628	TCF4	YES	intron_variant	MODIFIER	Transcript	ENST00000354452.3	protein_coding	11634	NA	NA
221	L3	18	52716708	53630258	3	rs17512480	53173173	0.0210356	ENSG00000196628	TCF4	YES	intron_variant	MODIFIER	Transcript	ENST00000356073.4	protein_coding	11634	NA	NA
221	L3	18	52716708	53630258	3	rs17512480	53173173	0.0210356	ENSG00000196628	TCF4	YES	intron_variant	MODIFIER	Transcript	ENST00000398339.1	protein_coding	11634	NA	NA
221	L3	18	52716708	53630258	3	rs17512480	53173173	0.0210356	ENSG00000196628	TCF4	YES	intron_variant	MODIFIER	Transcript	ENST00000537578.1	protein_coding	11634	NA	NA
221	L3	18	52716708	53630258	3	rs17512480	53173173	0.0210356	ENSG00000196628	TCF4	YES	intron_variant	MODIFIER	Transcript	ENST00000540999.1	protein_coding	11634	NA	NA
221	L3	18	52716708	53630258	3	rs17512480	53173173	0.0210356	ENSG00000196628	TCF4	YES	intron_variant	MODIFIER	Transcript	ENST00000543082.1	protein_coding	11634	NA	NA
221	L3	18	52716708	53630258	3	rs17512480	53173173	0.0210356	ENSG00000196628	TCF4	YES	intron_variant	MODIFIER	Transcript	ENST00000562543.1	protein_coding	11634	NA	NA
221	L3	18	52716708	53630258	3	rs17512480	53173173	0.0210356	ENSG00000196628	TCF4	YES	intron_variant	MODIFIER	Transcript	ENST00000562847.1	protein_coding	11634	NA	NA
221	L3	18	52716708	53630258	3	rs17512480	53173173	0.0210356	ENSG00000196628	TCF4	YES	intron_variant	MODIFIER	Transcript	ENST00000563824.1	protein_coding	11634	NA	NA
221	L3	18	52716708	53630258	3	rs17512480	53173173	0.0210356	ENSG00000196628	TCF4	YES	intron_variant	MODIFIER	Transcript	ENST00000563888.2	protein_coding	11634	NA	NA
221	L3	18	52716708	53630258	3	rs17512480	53173173	0.0210356	ENSG00000196628	TCF4	YES	intron_variant	MODIFIER	Transcript	ENST00000564343.1	protein_coding	11634	NA	NA
221	L3	18	52716708	53630258	3	rs17512480	53173173	0.0210356	ENSG00000196628	TCF4	YES	intron_variant	MODIFIER	Transcript	ENST00000564403.2	protein_coding	11634	NA	NA
221	L3	18	52716708	53630258	3	rs17512480	53173173	0.0210356	ENSG00000196628	TCF4	YES	intron_variant	MODIFIER	Transcript	ENST00000564999.1	protein_coding	11634	NA	NA
221	L3	18	52716708	53630258	3	rs17512480	53173173	0.0210356	ENSG00000196628	TCF4	YES	intron_variant	MODIFIER	Transcript	ENST00000565018.2	protein_coding	11634	NA	NA
221	L3	18	52716708	53630258	3	rs17512480	53173173	0.0210356	ENSG00000196628	TCF4	YES	intron_variant,non_coding_transcript_variant	MODIFIER	Transcript	ENST00000565580.1	processed_transcript	11634	NA	NA
221	L3	18	52716708	53630258	3	rs17512480	53173173	0.0210356	ENSG00000196628	TCF4	YES	intron_variant	MODIFIER	Transcript	ENST00000565908.2	protein_coding	11634	NA	NA
221	L3	18	52716708	53630258	3	rs17512480	53173173	0.0210356	ENSG00000196628	TCF4	YES	intron_variant	MODIFIER	Transcript	ENST00000566279.1	protein_coding	11634	NA	NA
221	L3	18	52716708	53630258	3	rs17512480	53173173	0.0210356	ENSG00000196628	TCF4	YES	intron_variant	MODIFIER	Transcript	ENST00000566286.1	protein_coding	11634	NA	NA
221	L3	18	52716708	53630258	3	rs17512480	53173173	0.0210356	ENSG00000196628	TCF4	YES	intron_variant	MODIFIER	Transcript	ENST00000566514.1	protein_coding	11634	NA	NA
221	L3	18	52716708	53630258	3	rs17512480	53173173	0.0210356	ENSG00000196628	TCF4	YES	intron_variant	MODIFIER	Transcript	ENST00000567880.1	protein_coding	11634	NA	NA
221	L3	18	52716708	53630258	3	rs17512480	53173173	0.0210356	ENSG00000196628	TCF4	YES	intron_variant	MODIFIER	Transcript	ENST00000568147.1	protein_coding	11634	NA	NA
221	L3	18	52716708	53630258	3	rs17512480	53173173	0.0210356	ENSG00000196628	TCF4	YES	intron_variant	MODIFIER	Transcript	ENST00000568169.1	protein_coding	11634	NA	NA
221	L3	18	52716708	53630258	3	rs17512480	53173173	0.0210356	ENSG00000196628	TCF4	YES	intron_variant	MODIFIER	Transcript	ENST00000568673.1	protein_coding	11634	NA	NA
221	L3	18	52716708	53630258	3	rs17512480	53173173	0.0210356	ENSG00000196628	TCF4	YES	intron_variant	MODIFIER	Transcript	ENST00000568740.1	protein_coding	11634	NA	NA
221	L3	18	52716708	53630258	3	rs17512480	53173173	0.0210356	ENSG00000196628	TCF4	YES	intron_variant	MODIFIER	Transcript	ENST00000569357.1	protein_coding	11634	NA	NA
221	L3	18	52716708	53630258	3	rs17594665	53063719	0.0208509	ENSG00000196628	TCF4	YES	intron_variant	MODIFIER	Transcript	ENST00000354452.3	protein_coding	11634	NA	NA
221	L3	18	52716708	53630258	3	rs17594665	53063719	0.0208509	ENSG00000196628	TCF4	YES	intron_variant	MODIFIER	Transcript	ENST00000356073.4	protein_coding	11634	NA	NA
221	L3	18	52716708	53630258	3	rs17594665	53063719	0.0208509	ENSG00000196628	TCF4	YES	intron_variant	MODIFIER	Transcript	ENST00000398339.1	protein_coding	11634	NA	NA
221	L3	18	52716708	53630258	3	rs17594665	53063719	0.0208509	ENSG00000196628	TCF4	YES	intron_variant	MODIFIER	Transcript	ENST00000537578.1	protein_coding	11634	NA	NA
221	L3	18	52716708	53630258	3	rs17594665	53063719	0.0208509	ENSG00000196628	TCF4	YES	intron_variant	MODIFIER	Transcript	ENST00000537856.3	protein_coding	11634	NA	NA
221	L3	18	52716708	53630258	3	rs17594665	53063719	0.0208509	ENSG00000196628	TCF4	YES	intron_variant	MODIFIER	Transcript	ENST00000540999.1	protein_coding	11634	NA	NA
221	L3	18	52716708	53630258	3	rs17594665	53063719	0.0208509	ENSG00000196628	TCF4	YES	intron_variant	MODIFIER	Transcript	ENST00000543082.1	protein_coding	11634	NA	NA
221	L3	18	52716708	53630258	3	rs17594665	53063719	0.0208509	ENSG00000196628	TCF4	YES	intron_variant	MODIFIER	Transcript	ENST00000544241.2	protein_coding	11634	NA	NA
221	L3	18	52716708	53630258	3	rs17594665	53063719	0.0208509	ENSG00000196628	TCF4	YES	intron_variant	MODIFIER	Transcript	ENST00000561992.1	protein_coding	11634	NA	NA
221	L3	18	52716708	53630258	3	rs17594665	53063719	0.0208509	ENSG00000196628	TCF4	YES	intron_variant	MODIFIER	Transcript	ENST00000562030.1	protein_coding	11634	NA	NA
221	L3	18	52716708	53630258	3	rs17594665	53063719	0.0208509	ENSG00000196628	TCF4	YES	intron_variant	MODIFIER	Transcript	ENST00000562512.2	protein_coding	11634	NA	NA
221	L3	18	52716708	53630258	3	rs17594665	53063719	0.0208509	ENSG00000196628	TCF4	YES	intron_variant	MODIFIER	Transcript	ENST00000562543.1	protein_coding	11634	NA	NA
221	L3	18	52716708	53630258	3	rs17594665	53063719	0.0208509	ENSG00000196628	TCF4	YES	intron_variant	MODIFIER	Transcript	ENST00000562638.1	protein_coding	11634	NA	NA
221	L3	18	52716708	53630258	3	rs17594665	53063719	0.0208509	ENSG00000196628	TCF4	YES	intron_variant,non_coding_transcript_variant	MODIFIER	Transcript	ENST00000562680.1	retained_intron	11634	NA	NA
221	L3	18	52716708	53630258	3	rs17594665	53063719	0.0208509	ENSG00000196628	TCF4	YES	intron_variant	MODIFIER	Transcript	ENST00000562847.1	protein_coding	11634	NA	NA
221	L3	18	52716708	53630258	3	rs17594665	53063719	0.0208509	ENSG00000196628	TCF4	YES	intron_variant,non_coding_transcript_variant	MODIFIER	Transcript	ENST00000563686.1	retained_intron	11634	NA	NA
221	L3	18	52716708	53630258	3	rs17594665	53063719	0.0208509	ENSG00000196628	TCF4	YES	intron_variant	MODIFIER	Transcript	ENST00000563824.1	protein_coding	11634	NA	NA
221	L3	18	52716708	53630258	3	rs17594665	53063719	0.0208509	ENSG00000196628	TCF4	YES	intron_variant	MODIFIER	Transcript	ENST00000563888.2	protein_coding	11634	NA	NA
221	L3	18	52716708	53630258	3	rs17594665	53063719	0.0208509	ENSG00000196628	TCF4	YES	intron_variant	MODIFIER	Transcript	ENST00000564228.1	protein_coding	11634	NA	NA
221	L3	18	52716708	53630258	3	rs17594665	53063719	0.0208509	ENSG00000196628	TCF4	YES	intron_variant	MODIFIER	Transcript	ENST00000564343.1	protein_coding	11634	NA	NA
221	L3	18	52716708	53630258	3	rs17594665	53063719	0.0208509	ENSG00000196628	TCF4	YES	intron_variant	MODIFIER	Transcript	ENST00000564403.2	protein_coding	11634	NA	NA
221	L3	18	52716708	53630258	3	rs17594665	53063719	0.0208509	ENSG00000196628	TCF4	YES	intron_variant	MODIFIER	Transcript	ENST00000564999.1	protein_coding	11634	NA	NA
221	L3	18	52716708	53630258	3	rs17594665	53063719	0.0208509	ENSG00000196628	TCF4	YES	intron_variant	MODIFIER	Transcript	ENST00000565018.2	protein_coding	11634	NA	NA
221	L3	18	52716708	53630258	3	rs17594665	53063719	0.0208509	ENSG00000196628	TCF4	YES	intron_variant	MODIFIER	Transcript	ENST00000565908.2	protein_coding	11634	NA	NA
221	L3	18	52716708	53630258	3	rs17594665	53063719	0.0208509	ENSG00000196628	TCF4	YES	intron_variant	MODIFIER	Transcript	ENST00000566279.1	protein_coding	11634	NA	NA
221	L3	18	52716708	53630258	3	rs17594665	53063719	0.0208509	ENSG00000196628	TCF4	YES	intron_variant	MODIFIER	Transcript	ENST00000566286.1	protein_coding	11634	NA	NA
221	L3	18	52716708	53630258	3	rs17594665	53063719	0.0208509	ENSG00000196628	TCF4	YES	intron_variant,non_coding_transcript_variant	MODIFIER	Transcript	ENST00000566376.2	processed_transcript	11634	NA	NA
221	L3	18	52716708	53630258	3	rs17594665	53063719	0.0208509	ENSG00000196628	TCF4	YES	intron_variant	MODIFIER	Transcript	ENST00000566514.1	protein_coding	11634	NA	NA
221	L3	18	52716708	53630258	3	rs17594665	53063719	0.0208509	ENSG00000196628	TCF4	YES	intron_variant	MODIFIER	Transcript	ENST00000566777.1	protein_coding	11634	NA	NA
221	L3	18	52716708	53630258	3	rs17594665	53063719	0.0208509	ENSG00000196628	TCF4	YES	intron_variant	MODIFIER	Transcript	ENST00000567880.1	protein_coding	11634	NA	NA
221	L3	18	52716708	53630258	3	rs17594665	53063719	0.0208509	ENSG00000196628	TCF4	YES	intron_variant	MODIFIER	Transcript	ENST00000568147.1	protein_coding	11634	NA	NA
221	L3	18	52716708	53630258	3	rs17594665	53063719	0.0208509	ENSG00000196628	TCF4	YES	intron_variant	MODIFIER	Transcript	ENST00000568169.1	protein_coding	11634	NA	NA
221	L3	18	52716708	53630258	3	rs17594665	53063719	0.0208509	ENSG00000196628	TCF4	YES	intron_variant	MODIFIER	Transcript	ENST00000568186.1	protein_coding	11634	NA	NA
221	L3	18	52716708	53630258	3	rs17594665	53063719	0.0208509	ENSG00000196628	TCF4	YES	intron_variant	MODIFIER	Transcript	ENST00000568673.1	protein_coding	11634	NA	NA
221	L3	18	52716708	53630258	3	rs17594665	53063719	0.0208509	ENSG00000196628	TCF4	YES	intron_variant	MODIFIER	Transcript	ENST00000568740.1	protein_coding	11634	NA	NA
221	L3	18	52716708	53630258	3	rs17594665	53063719	0.0208509	ENSG00000196628	TCF4	YES	intron_variant	MODIFIER	Transcript	ENST00000569012.1	protein_coding	11634	NA	NA
221	L3	18	52716708	53630258	3	rs17594665	53063719	0.0208509	ENSG00000196628	TCF4	YES	intron_variant	MODIFIER	Transcript	ENST00000570177.2	protein_coding	11634	NA	NA
221	L3	18	52716708	53630258	3	rs17594665	53063719	0.0208509	ENSG00000196628	TCF4	YES	intron_variant	MODIFIER	Transcript	ENST00000590810.1	protein_coding	11634	NA	NA
221	L3	18	52716708	53630258	3	rs149344987	53048529	0.0203489	ENSG00000196628	TCF4	YES	intron_variant	MODIFIER	Transcript	ENST00000354452.3	protein_coding	11634	NA	NA
221	L3	18	52716708	53630258	3	rs149344987	53048529	0.0203489	ENSG00000196628	TCF4	YES	intron_variant	MODIFIER	Transcript	ENST00000356073.4	protein_coding	11634	NA	NA
221	L3	18	52716708	53630258	3	rs149344987	53048529	0.0203489	ENSG00000196628	TCF4	YES	intron_variant	MODIFIER	Transcript	ENST00000398339.1	protein_coding	11634	NA	NA
221	L3	18	52716708	53630258	3	rs149344987	53048529	0.0203489	ENSG00000196628	TCF4	YES	intron_variant	MODIFIER	Transcript	ENST00000537578.1	protein_coding	11634	NA	NA
221	L3	18	52716708	53630258	3	rs149344987	53048529	0.0203489	ENSG00000196628	TCF4	YES	intron_variant	MODIFIER	Transcript	ENST00000537856.3	protein_coding	11634	NA	NA
221	L3	18	52716708	53630258	3	rs149344987	53048529	0.0203489	ENSG00000196628	TCF4	YES	intron_variant	MODIFIER	Transcript	ENST00000540999.1	protein_coding	11634	NA	NA
221	L3	18	52716708	53630258	3	rs149344987	53048529	0.0203489	ENSG00000196628	TCF4	YES	intron_variant	MODIFIER	Transcript	ENST00000543082.1	protein_coding	11634	NA	NA
221	L3	18	52716708	53630258	3	rs149344987	53048529	0.0203489	ENSG00000196628	TCF4	YES	intron_variant	MODIFIER	Transcript	ENST00000544241.2	protein_coding	11634	NA	NA
221	L3	18	52716708	53630258	3	rs149344987	53048529	0.0203489	ENSG00000196628	TCF4	YES	intron_variant	MODIFIER	Transcript	ENST00000561992.1	protein_coding	11634	NA	NA
221	L3	18	52716708	53630258	3	rs149344987	53048529	0.0203489	ENSG00000196628	TCF4	YES	intron_variant	MODIFIER	Transcript	ENST00000562030.1	protein_coding	11634	NA	NA
221	L3	18	52716708	53630258	3	rs149344987	53048529	0.0203489	ENSG00000196628	TCF4	YES	intron_variant	MODIFIER	Transcript	ENST00000562512.2	protein_coding	11634	NA	NA
221	L3	18	52716708	53630258	3	rs149344987	53048529	0.0203489	ENSG00000196628	TCF4	YES	intron_variant	MODIFIER	Transcript	ENST00000562543.1	protein_coding	11634	NA	NA
221	L3	18	52716708	53630258	3	rs149344987	53048529	0.0203489	ENSG00000196628	TCF4	YES	intron_variant	MODIFIER	Transcript	ENST00000562638.1	protein_coding	11634	NA	NA
221	L3	18	52716708	53630258	3	rs149344987	53048529	0.0203489	ENSG00000196628	TCF4	YES	intron_variant,non_coding_transcript_variant	MODIFIER	Transcript	ENST00000562680.1	retained_intron	11634	NA	NA
221	L3	18	52716708	53630258	3	rs149344987	53048529	0.0203489	ENSG00000196628	TCF4	YES	intron_variant	MODIFIER	Transcript	ENST00000562847.1	protein_coding	11634	NA	NA
221	L3	18	52716708	53630258	3	rs149344987	53048529	0.0203489	ENSG00000196628	TCF4	YES	intron_variant,non_coding_transcript_variant	MODIFIER	Transcript	ENST00000563686.1	retained_intron	11634	NA	NA
221	L3	18	52716708	53630258	3	rs149344987	53048529	0.0203489	ENSG00000196628	TCF4	YES	intron_variant	MODIFIER	Transcript	ENST00000563824.1	protein_coding	11634	NA	NA
221	L3	18	52716708	53630258	3	rs149344987	53048529	0.0203489	ENSG00000196628	TCF4	YES	intron_variant	MODIFIER	Transcript	ENST00000563888.2	protein_coding	11634	NA	NA
221	L3	18	52716708	53630258	3	rs149344987	53048529	0.0203489	ENSG00000196628	TCF4	YES	intron_variant	MODIFIER	Transcript	ENST00000564228.1	protein_coding	11634	NA	NA
221	L3	18	52716708	53630258	3	rs149344987	53048529	0.0203489	ENSG00000196628	TCF4	YES	intron_variant	MODIFIER	Transcript	ENST00000564343.1	protein_coding	11634	NA	NA
221	L3	18	52716708	53630258	3	rs149344987	53048529	0.0203489	ENSG00000196628	TCF4	YES	intron_variant	MODIFIER	Transcript	ENST00000564403.2	protein_coding	11634	NA	NA
221	L3	18	52716708	53630258	3	rs149344987	53048529	0.0203489	ENSG00000196628	TCF4	YES	intron_variant	MODIFIER	Transcript	ENST00000564999.1	protein_coding	11634	NA	NA
221	L3	18	52716708	53630258	3	rs149344987	53048529	0.0203489	ENSG00000196628	TCF4	YES	intron_variant	MODIFIER	Transcript	ENST00000565018.2	protein_coding	11634	NA	NA
221	L3	18	52716708	53630258	3	rs149344987	53048529	0.0203489	ENSG00000196628	TCF4	YES	intron_variant	MODIFIER	Transcript	ENST00000565908.2	protein_coding	11634	NA	NA
221	L3	18	52716708	53630258	3	rs149344987	53048529	0.0203489	ENSG00000196628	TCF4	YES	intron_variant	MODIFIER	Transcript	ENST00000566279.1	protein_coding	11634	NA	NA
221	L3	18	52716708	53630258	3	rs149344987	53048529	0.0203489	ENSG00000196628	TCF4	YES	intron_variant	MODIFIER	Transcript	ENST00000566286.1	protein_coding	11634	NA	NA
221	L3	18	52716708	53630258	3	rs149344987	53048529	0.0203489	ENSG00000196628	TCF4	YES	intron_variant,non_coding_transcript_variant	MODIFIER	Transcript	ENST00000566376.2	processed_transcript	11634	NA	NA
221	L3	18	52716708	53630258	3	rs149344987	53048529	0.0203489	ENSG00000196628	TCF4	YES	intron_variant	MODIFIER	Transcript	ENST00000566514.1	protein_coding	11634	NA	NA
221	L3	18	52716708	53630258	3	rs149344987	53048529	0.0203489	ENSG00000196628	TCF4	YES	intron_variant	MODIFIER	Transcript	ENST00000566777.1	protein_coding	11634	NA	NA
221	L3	18	52716708	53630258	3	rs149344987	53048529	0.0203489	ENSG00000196628	TCF4	YES	intron_variant	MODIFIER	Transcript	ENST00000567880.1	protein_coding	11634	NA	NA
221	L3	18	52716708	53630258	3	rs149344987	53048529	0.0203489	ENSG00000196628	TCF4	YES	intron_variant	MODIFIER	Transcript	ENST00000568147.1	protein_coding	11634	NA	NA
221	L3	18	52716708	53630258	3	rs149344987	53048529	0.0203489	ENSG00000196628	TCF4	YES	intron_variant	MODIFIER	Transcript	ENST00000568169.1	protein_coding	11634	NA	NA
221	L3	18	52716708	53630258	3	rs149344987	53048529	0.0203489	ENSG00000196628	TCF4	YES	intron_variant	MODIFIER	Transcript	ENST00000568186.1	protein_coding	11634	NA	NA
221	L3	18	52716708	53630258	3	rs149344987	53048529	0.0203489	ENSG00000196628	TCF4	YES	intron_variant	MODIFIER	Transcript	ENST00000568673.1	protein_coding	11634	NA	NA
221	L3	18	52716708	53630258	3	rs149344987	53048529	0.0203489	ENSG00000196628	TCF4	YES	intron_variant	MODIFIER	Transcript	ENST00000568740.1	protein_coding	11634	NA	NA
221	L3	18	52716708	53630258	3	rs149344987	53048529	0.0203489	ENSG00000196628	TCF4	YES	intron_variant	MODIFIER	Transcript	ENST00000569012.1	protein_coding	11634	NA	NA
221	L3	18	52716708	53630258	3	rs149344987	53048529	0.0203489	ENSG00000196628	TCF4	YES	intron_variant	MODIFIER	Transcript	ENST00000570177.2	protein_coding	11634	NA	NA
221	L3	18	52716708	53630258	3	rs149344987	53048529	0.0203489	ENSG00000196628	TCF4	YES	intron_variant	MODIFIER	Transcript	ENST00000590810.1	protein_coding	11634	NA	NA
221	L3	18	52716708	53630258	3	rs76641465	52987161	0.0171844	ENSG00000196628	TCF4	YES	intron_variant	MODIFIER	Transcript	ENST00000354452.3	protein_coding	11634	NA	NA
221	L3	18	52716708	53630258	3	rs76641465	52987161	0.0171844	ENSG00000196628	TCF4	YES	intron_variant	MODIFIER	Transcript	ENST00000356073.4	protein_coding	11634	NA	NA
221	L3	18	52716708	53630258	3	rs76641465	52987161	0.0171844	ENSG00000196628	TCF4	YES	intron_variant	MODIFIER	Transcript	ENST00000398339.1	protein_coding	11634	NA	NA
221	L3	18	52716708	53630258	3	rs76641465	52987161	0.0171844	ENSG00000196628	TCF4	YES	intron_variant	MODIFIER	Transcript	ENST00000457482.3	protein_coding	11634	NA	NA
221	L3	18	52716708	53630258	3	rs76641465	52987161	0.0171844	ENSG00000196628	TCF4	YES	intron_variant	MODIFIER	Transcript	ENST00000537578.1	protein_coding	11634	NA	NA
221	L3	18	52716708	53630258	3	rs76641465	52987161	0.0171844	ENSG00000196628	TCF4	YES	intron_variant	MODIFIER	Transcript	ENST00000537856.3	protein_coding	11634	NA	NA
221	L3	18	52716708	53630258	3	rs76641465	52987161	0.0171844	ENSG00000196628	TCF4	YES	intron_variant	MODIFIER	Transcript	ENST00000540999.1	protein_coding	11634	NA	NA
221	L3	18	52716708	53630258	3	rs76641465	52987161	0.0171844	ENSG00000196628	TCF4	YES	intron_variant	MODIFIER	Transcript	ENST00000543082.1	protein_coding	11634	NA	NA
221	L3	18	52716708	53630258	3	rs76641465	52987161	0.0171844	ENSG00000196628	TCF4	YES	intron_variant	MODIFIER	Transcript	ENST00000544241.2	protein_coding	11634	NA	NA
221	L3	18	52716708	53630258	3	rs76641465	52987161	0.0171844	ENSG00000196628	TCF4	YES	intron_variant	MODIFIER	Transcript	ENST00000561992.1	protein_coding	11634	NA	NA
221	L3	18	52716708	53630258	3	rs76641465	52987161	0.0171844	ENSG00000196628	TCF4	YES	intron_variant	MODIFIER	Transcript	ENST00000562607.1	protein_coding	11634	NA	NA
221	L3	18	52716708	53630258	3	rs76641465	52987161	0.0171844	ENSG00000196628	TCF4	YES	intron_variant	MODIFIER	Transcript	ENST00000562638.1	protein_coding	11634	NA	NA
221	L3	18	52716708	53630258	3	rs76641465	52987161	0.0171844	ENSG00000196628	TCF4	YES	intron_variant,non_coding_transcript_variant	MODIFIER	Transcript	ENST00000562680.1	retained_intron	11634	NA	NA
221	L3	18	52716708	53630258	3	rs76641465	52987161	0.0171844	ENSG00000196628	TCF4	YES	intron_variant,non_coding_transcript_variant	MODIFIER	Transcript	ENST00000563686.1	retained_intron	11634	NA	NA
221	L3	18	52716708	53630258	3	rs76641465	52987161	0.0171844	ENSG00000196628	TCF4	YES	intron_variant,non_coding_transcript_variant	MODIFIER	Transcript	ENST00000563760.1	processed_transcript	11634	NA	NA
221	L3	18	52716708	53630258	3	rs76641465	52987161	0.0171844	ENSG00000196628	TCF4	YES	intron_variant	MODIFIER	Transcript	ENST00000564228.1	protein_coding	11634	NA	NA
221	L3	18	52716708	53630258	3	rs76641465	52987161	0.0171844	ENSG00000196628	TCF4	YES	intron_variant	MODIFIER	Transcript	ENST00000564403.2	protein_coding	11634	NA	NA
221	L3	18	52716708	53630258	3	rs76641465	52987161	0.0171844	ENSG00000196628	TCF4	YES	intron_variant	MODIFIER	Transcript	ENST00000564999.1	protein_coding	11634	NA	NA
221	L3	18	52716708	53630258	3	rs76641465	52987161	0.0171844	ENSG00000196628	TCF4	YES	intron_variant	MODIFIER	Transcript	ENST00000565018.2	protein_coding	11634	NA	NA
221	L3	18	52716708	53630258	3	rs76641465	52987161	0.0171844	ENSG00000196628	TCF4	YES	intron_variant	MODIFIER	Transcript	ENST00000565908.2	protein_coding	11634	NA	NA
221	L3	18	52716708	53630258	3	rs76641465	52987161	0.0171844	ENSG00000196628	TCF4	YES	intron_variant	MODIFIER	Transcript	ENST00000566279.1	protein_coding	11634	NA	NA
221	L3	18	52716708	53630258	3	rs76641465	52987161	0.0171844	ENSG00000196628	TCF4	YES	intron_variant	MODIFIER	Transcript	ENST00000566286.1	protein_coding	11634	NA	NA
221	L3	18	52716708	53630258	3	rs76641465	52987161	0.0171844	ENSG00000196628	TCF4	YES	intron_variant	MODIFIER	Transcript	ENST00000566514.1	protein_coding	11634	NA	NA
221	L3	18	52716708	53630258	3	rs76641465	52987161	0.0171844	ENSG00000196628	TCF4	YES	intron_variant	MODIFIER	Transcript	ENST00000566777.1	protein_coding	11634	NA	NA
221	L3	18	52716708	53630258	3	rs76641465	52987161	0.0171844	ENSG00000196628	TCF4	YES	intron_variant	MODIFIER	Transcript	ENST00000567880.1	protein_coding	11634	NA	NA
221	L3	18	52716708	53630258	3	rs76641465	52987161	0.0171844	ENSG00000196628	TCF4	YES	intron_variant	MODIFIER	Transcript	ENST00000568169.1	protein_coding	11634	NA	NA
221	L3	18	52716708	53630258	3	rs76641465	52987161	0.0171844	ENSG00000196628	TCF4	YES	intron_variant	MODIFIER	Transcript	ENST00000568186.1	protein_coding	11634	NA	NA
221	L3	18	52716708	53630258	3	rs76641465	52987161	0.0171844	ENSG00000196628	TCF4	YES	intron_variant	MODIFIER	Transcript	ENST00000568673.1	protein_coding	11634	NA	NA
221	L3	18	52716708	53630258	3	rs76641465	52987161	0.0171844	ENSG00000196628	TCF4	YES	intron_variant	MODIFIER	Transcript	ENST00000568740.1	protein_coding	11634	NA	NA
221	L3	18	52716708	53630258	3	rs76641465	52987161	0.0171844	ENSG00000196628	TCF4	YES	intron_variant	MODIFIER	Transcript	ENST00000569012.1	protein_coding	11634	NA	NA
221	L3	18	52716708	53630258	3	rs76641465	52987161	0.0171844	ENSG00000196628	TCF4	YES	intron_variant	MODIFIER	Transcript	ENST00000570177.2	protein_coding	11634	NA	NA
221	L3	18	52716708	53630258	3	rs76641465	52987161	0.0171844	ENSG00000196628	TCF4	YES	intron_variant	MODIFIER	Transcript	ENST00000570287.2	protein_coding	11634	NA	NA
221	L3	18	52716708	53630258	3	rs74965575	53023170	0.0165471	ENSG00000196628	TCF4	YES	intron_variant	MODIFIER	Transcript	ENST00000354452.3	protein_coding	11634	NA	NA
221	L3	18	52716708	53630258	3	rs74965575	53023170	0.0165471	ENSG00000196628	TCF4	YES	intron_variant	MODIFIER	Transcript	ENST00000356073.4	protein_coding	11634	NA	NA
221	L3	18	52716708	53630258	3	rs74965575	53023170	0.0165471	ENSG00000196628	TCF4	YES	intron_variant	MODIFIER	Transcript	ENST00000398339.1	protein_coding	11634	NA	NA
221	L3	18	52716708	53630258	3	rs74965575	53023170	0.0165471	ENSG00000196628	TCF4	YES	intron_variant	MODIFIER	Transcript	ENST00000537578.1	protein_coding	11634	NA	NA
221	L3	18	52716708	53630258	3	rs74965575	53023170	0.0165471	ENSG00000196628	TCF4	YES	intron_variant	MODIFIER	Transcript	ENST00000537856.3	protein_coding	11634	NA	NA
221	L3	18	52716708	53630258	3	rs74965575	53023170	0.0165471	ENSG00000196628	TCF4	YES	intron_variant	MODIFIER	Transcript	ENST00000540999.1	protein_coding	11634	NA	NA
221	L3	18	52716708	53630258	3	rs74965575	53023170	0.0165471	ENSG00000196628	TCF4	YES	intron_variant	MODIFIER	Transcript	ENST00000543082.1	protein_coding	11634	NA	NA
221	L3	18	52716708	53630258	3	rs74965575	53023170	0.0165471	ENSG00000196628	TCF4	YES	intron_variant	MODIFIER	Transcript	ENST00000544241.2	protein_coding	11634	NA	NA
221	L3	18	52716708	53630258	3	rs74965575	53023170	0.0165471	ENSG00000196628	TCF4	YES	intron_variant	MODIFIER	Transcript	ENST00000561992.1	protein_coding	11634	NA	NA
221	L3	18	52716708	53630258	3	rs74965575	53023170	0.0165471	ENSG00000196628	TCF4	YES	intron_variant	MODIFIER	Transcript	ENST00000562030.1	protein_coding	11634	NA	NA
221	L3	18	52716708	53630258	3	rs74965575	53023170	0.0165471	ENSG00000196628	TCF4	YES	intron_variant	MODIFIER	Transcript	ENST00000562512.2	protein_coding	11634	NA	NA
221	L3	18	52716708	53630258	3	rs74965575	53023170	0.0165471	ENSG00000196628	TCF4	YES	intron_variant	MODIFIER	Transcript	ENST00000562543.1	protein_coding	11634	NA	NA
221	L3	18	52716708	53630258	3	rs74965575	53023170	0.0165471	ENSG00000196628	TCF4	YES	upstream_gene_variant	MODIFIER	Transcript	ENST00000562607.1	protein_coding	11634	NA	NA
221	L3	18	52716708	53630258	3	rs74965575	53023170	0.0165471	ENSG00000196628	TCF4	YES	intron_variant	MODIFIER	Transcript	ENST00000562638.1	protein_coding	11634	NA	NA
221	L3	18	52716708	53630258	3	rs74965575	53023170	0.0165471	ENSG00000196628	TCF4	YES	intron_variant,non_coding_transcript_variant	MODIFIER	Transcript	ENST00000562680.1	retained_intron	11634	NA	NA
221	L3	18	52716708	53630258	3	rs74965575	53023170	0.0165471	ENSG00000196628	TCF4	YES	intron_variant	MODIFIER	Transcript	ENST00000562847.1	protein_coding	11634	NA	NA
221	L3	18	52716708	53630258	3	rs74965575	53023170	0.0165471	ENSG00000196628	TCF4	YES	intron_variant,non_coding_transcript_variant	MODIFIER	Transcript	ENST00000563686.1	retained_intron	11634	NA	NA
221	L3	18	52716708	53630258	3	rs74965575	53023170	0.0165471	ENSG00000196628	TCF4	YES	intron_variant	MODIFIER	Transcript	ENST00000563824.1	protein_coding	11634	NA	NA
221	L3	18	52716708	53630258	3	rs74965575	53023170	0.0165471	ENSG00000196628	TCF4	YES	intron_variant	MODIFIER	Transcript	ENST00000563888.2	protein_coding	11634	NA	NA
221	L3	18	52716708	53630258	3	rs74965575	53023170	0.0165471	ENSG00000196628	TCF4	YES	intron_variant	MODIFIER	Transcript	ENST00000564228.1	protein_coding	11634	NA	NA
221	L3	18	52716708	53630258	3	rs74965575	53023170	0.0165471	ENSG00000196628	TCF4	YES	intron_variant	MODIFIER	Transcript	ENST00000564343.1	protein_coding	11634	NA	NA
221	L3	18	52716708	53630258	3	rs74965575	53023170	0.0165471	ENSG00000196628	TCF4	YES	intron_variant	MODIFIER	Transcript	ENST00000564403.2	protein_coding	11634	NA	NA
221	L3	18	52716708	53630258	3	rs74965575	53023170	0.0165471	ENSG00000196628	TCF4	YES	intron_variant	MODIFIER	Transcript	ENST00000564999.1	protein_coding	11634	NA	NA
221	L3	18	52716708	53630258	3	rs74965575	53023170	0.0165471	ENSG00000196628	TCF4	YES	intron_variant	MODIFIER	Transcript	ENST00000565018.2	protein_coding	11634	NA	NA
221	L3	18	52716708	53630258	3	rs74965575	53023170	0.0165471	ENSG00000196628	TCF4	YES	intron_variant	MODIFIER	Transcript	ENST00000565908.2	protein_coding	11634	NA	NA
221	L3	18	52716708	53630258	3	rs74965575	53023170	0.0165471	ENSG00000196628	TCF4	YES	intron_variant	MODIFIER	Transcript	ENST00000566279.1	protein_coding	11634	NA	NA
221	L3	18	52716708	53630258	3	rs74965575	53023170	0.0165471	ENSG00000196628	TCF4	YES	intron_variant	MODIFIER	Transcript	ENST00000566286.1	protein_coding	11634	NA	NA
221	L3	18	52716708	53630258	3	rs74965575	53023170	0.0165471	ENSG00000196628	TCF4	YES	intron_variant,non_coding_transcript_variant	MODIFIER	Transcript	ENST00000566376.2	processed_transcript	11634	NA	NA
221	L3	18	52716708	53630258	3	rs74965575	53023170	0.0165471	ENSG00000196628	TCF4	YES	intron_variant	MODIFIER	Transcript	ENST00000566514.1	protein_coding	11634	NA	NA
221	L3	18	52716708	53630258	3	rs74965575	53023170	0.0165471	ENSG00000196628	TCF4	YES	intron_variant	MODIFIER	Transcript	ENST00000566777.1	protein_coding	11634	NA	NA
221	L3	18	52716708	53630258	3	rs74965575	53023170	0.0165471	ENSG00000196628	TCF4	YES	intron_variant	MODIFIER	Transcript	ENST00000567880.1	protein_coding	11634	NA	NA
221	L3	18	52716708	53630258	3	rs74965575	53023170	0.0165471	ENSG00000196628	TCF4	YES	intron_variant	MODIFIER	Transcript	ENST00000568147.1	protein_coding	11634	NA	NA
221	L3	18	52716708	53630258	3	rs74965575	53023170	0.0165471	ENSG00000196628	TCF4	YES	intron_variant	MODIFIER	Transcript	ENST00000568169.1	protein_coding	11634	NA	NA
221	L3	18	52716708	53630258	3	rs74965575	53023170	0.0165471	ENSG00000196628	TCF4	YES	intron_variant	MODIFIER	Transcript	ENST00000568186.1	protein_coding	11634	NA	NA
221	L3	18	52716708	53630258	3	rs74965575	53023170	0.0165471	ENSG00000196628	TCF4	YES	intron_variant	MODIFIER	Transcript	ENST00000568673.1	protein_coding	11634	NA	NA
221	L3	18	52716708	53630258	3	rs74965575	53023170	0.0165471	ENSG00000196628	TCF4	YES	intron_variant	MODIFIER	Transcript	ENST00000568740.1	protein_coding	11634	NA	NA
221	L3	18	52716708	53630258	3	rs74965575	53023170	0.0165471	ENSG00000196628	TCF4	YES	intron_variant	MODIFIER	Transcript	ENST00000569012.1	protein_coding	11634	NA	NA
221	L3	18	52716708	53630258	3	rs74965575	53023170	0.0165471	ENSG00000196628	TCF4	YES	intron_variant	MODIFIER	Transcript	ENST00000570177.2	protein_coding	11634	NA	NA
221	L3	18	52716708	53630258	3	rs74965575	53023170	0.0165471	ENSG00000196628	TCF4	YES	intron_variant	MODIFIER	Transcript	ENST00000590810.1	protein_coding	11634	NA	NA
221	L3	18	52716708	53630258	3	rs73490813	52985401	0.0158934	ENSG00000196628	TCF4	YES	intron_variant	MODIFIER	Transcript	ENST00000354452.3	protein_coding	11634	NA	NA
221	L3	18	52716708	53630258	3	rs73490813	52985401	0.0158934	ENSG00000196628	TCF4	YES	intron_variant	MODIFIER	Transcript	ENST00000356073.4	protein_coding	11634	NA	NA
221	L3	18	52716708	53630258	3	rs73490813	52985401	0.0158934	ENSG00000196628	TCF4	YES	intron_variant	MODIFIER	Transcript	ENST00000398339.1	protein_coding	11634	NA	NA
221	L3	18	52716708	53630258	3	rs73490813	52985401	0.0158934	ENSG00000196628	TCF4	YES	intron_variant	MODIFIER	Transcript	ENST00000457482.3	protein_coding	11634	NA	NA
221	L3	18	52716708	53630258	3	rs73490813	52985401	0.0158934	ENSG00000196628	TCF4	YES	intron_variant	MODIFIER	Transcript	ENST00000537578.1	protein_coding	11634	NA	NA
221	L3	18	52716708	53630258	3	rs73490813	52985401	0.0158934	ENSG00000196628	TCF4	YES	intron_variant	MODIFIER	Transcript	ENST00000537856.3	protein_coding	11634	NA	NA
221	L3	18	52716708	53630258	3	rs73490813	52985401	0.0158934	ENSG00000196628	TCF4	YES	intron_variant	MODIFIER	Transcript	ENST00000540999.1	protein_coding	11634	NA	NA
221	L3	18	52716708	53630258	3	rs73490813	52985401	0.0158934	ENSG00000196628	TCF4	YES	intron_variant	MODIFIER	Transcript	ENST00000543082.1	protein_coding	11634	NA	NA
221	L3	18	52716708	53630258	3	rs73490813	52985401	0.0158934	ENSG00000196628	TCF4	YES	intron_variant	MODIFIER	Transcript	ENST00000544241.2	protein_coding	11634	NA	NA
221	L3	18	52716708	53630258	3	rs73490813	52985401	0.0158934	ENSG00000196628	TCF4	YES	intron_variant	MODIFIER	Transcript	ENST00000561992.1	protein_coding	11634	NA	NA
221	L3	18	52716708	53630258	3	rs73490813	52985401	0.0158934	ENSG00000196628	TCF4	YES	intron_variant	MODIFIER	Transcript	ENST00000562607.1	protein_coding	11634	NA	NA
221	L3	18	52716708	53630258	3	rs73490813	52985401	0.0158934	ENSG00000196628	TCF4	YES	intron_variant	MODIFIER	Transcript	ENST00000562638.1	protein_coding	11634	NA	NA
221	L3	18	52716708	53630258	3	rs73490813	52985401	0.0158934	ENSG00000196628	TCF4	YES	intron_variant,non_coding_transcript_variant	MODIFIER	Transcript	ENST00000562680.1	retained_intron	11634	NA	NA
221	L3	18	52716708	53630258	3	rs73490813	52985401	0.0158934	ENSG00000196628	TCF4	YES	intron_variant,non_coding_transcript_variant	MODIFIER	Transcript	ENST00000563686.1	retained_intron	11634	NA	NA
221	L3	18	52716708	53630258	3	rs73490813	52985401	0.0158934	ENSG00000196628	TCF4	YES	intron_variant,non_coding_transcript_variant	MODIFIER	Transcript	ENST00000563760.1	processed_transcript	11634	NA	NA
221	L3	18	52716708	53630258	3	rs73490813	52985401	0.0158934	ENSG00000196628	TCF4	YES	intron_variant	MODIFIER	Transcript	ENST00000564228.1	protein_coding	11634	NA	NA
221	L3	18	52716708	53630258	3	rs73490813	52985401	0.0158934	ENSG00000196628	TCF4	YES	intron_variant	MODIFIER	Transcript	ENST00000564403.2	protein_coding	11634	NA	NA
221	L3	18	52716708	53630258	3	rs73490813	52985401	0.0158934	ENSG00000196628	TCF4	YES	intron_variant	MODIFIER	Transcript	ENST00000564999.1	protein_coding	11634	NA	NA
221	L3	18	52716708	53630258	3	rs73490813	52985401	0.0158934	ENSG00000196628	TCF4	YES	intron_variant	MODIFIER	Transcript	ENST00000565018.2	protein_coding	11634	NA	NA
221	L3	18	52716708	53630258	3	rs73490813	52985401	0.0158934	ENSG00000196628	TCF4	YES	intron_variant	MODIFIER	Transcript	ENST00000565908.2	protein_coding	11634	NA	NA
221	L3	18	52716708	53630258	3	rs73490813	52985401	0.0158934	ENSG00000196628	TCF4	YES	intron_variant	MODIFIER	Transcript	ENST00000566279.1	protein_coding	11634	NA	NA
221	L3	18	52716708	53630258	3	rs73490813	52985401	0.0158934	ENSG00000196628	TCF4	YES	intron_variant	MODIFIER	Transcript	ENST00000566286.1	protein_coding	11634	NA	NA
221	L3	18	52716708	53630258	3	rs73490813	52985401	0.0158934	ENSG00000196628	TCF4	YES	intron_variant	MODIFIER	Transcript	ENST00000566514.1	protein_coding	11634	NA	NA
221	L3	18	52716708	53630258	3	rs73490813	52985401	0.0158934	ENSG00000196628	TCF4	YES	intron_variant	MODIFIER	Transcript	ENST00000566777.1	protein_coding	11634	NA	NA
221	L3	18	52716708	53630258	3	rs73490813	52985401	0.0158934	ENSG00000196628	TCF4	YES	intron_variant	MODIFIER	Transcript	ENST00000567880.1	protein_coding	11634	NA	NA
221	L3	18	52716708	53630258	3	rs73490813	52985401	0.0158934	ENSG00000196628	TCF4	YES	intron_variant	MODIFIER	Transcript	ENST00000568169.1	protein_coding	11634	NA	NA
221	L3	18	52716708	53630258	3	rs73490813	52985401	0.0158934	ENSG00000196628	TCF4	YES	intron_variant	MODIFIER	Transcript	ENST00000568186.1	protein_coding	11634	NA	NA
221	L3	18	52716708	53630258	3	rs73490813	52985401	0.0158934	ENSG00000196628	TCF4	YES	intron_variant	MODIFIER	Transcript	ENST00000568673.1	protein_coding	11634	NA	NA
221	L3	18	52716708	53630258	3	rs73490813	52985401	0.0158934	ENSG00000196628	TCF4	YES	intron_variant	MODIFIER	Transcript	ENST00000568740.1	protein_coding	11634	NA	NA
221	L3	18	52716708	53630258	3	rs73490813	52985401	0.0158934	ENSG00000196628	TCF4	YES	intron_variant	MODIFIER	Transcript	ENST00000569012.1	protein_coding	11634	NA	NA
221	L3	18	52716708	53630258	3	rs73490813	52985401	0.0158934	ENSG00000196628	TCF4	YES	intron_variant	MODIFIER	Transcript	ENST00000570177.2	protein_coding	11634	NA	NA
221	L3	18	52716708	53630258	3	rs73490813	52985401	0.0158934	ENSG00000196628	TCF4	YES	intron_variant	MODIFIER	Transcript	ENST00000570287.2	protein_coding	11634	NA	NA
221	L3	18	52716708	53630258	3	rs117716000	52980665	0.0152909	ENSG00000196628	TCF4	YES	intron_variant	MODIFIER	Transcript	ENST00000354452.3	protein_coding	11634	NA	NA
221	L3	18	52716708	53630258	3	rs117716000	52980665	0.0152909	ENSG00000196628	TCF4	YES	intron_variant	MODIFIER	Transcript	ENST00000356073.4	protein_coding	11634	NA	NA
221	L3	18	52716708	53630258	3	rs117716000	52980665	0.0152909	ENSG00000196628	TCF4	YES	intron_variant	MODIFIER	Transcript	ENST00000398339.1	protein_coding	11634	NA	NA
221	L3	18	52716708	53630258	3	rs117716000	52980665	0.0152909	ENSG00000196628	TCF4	YES	intron_variant	MODIFIER	Transcript	ENST00000457482.3	protein_coding	11634	NA	NA
221	L3	18	52716708	53630258	3	rs117716000	52980665	0.0152909	ENSG00000196628	TCF4	YES	intron_variant	MODIFIER	Transcript	ENST00000537578.1	protein_coding	11634	NA	NA
221	L3	18	52716708	53630258	3	rs117716000	52980665	0.0152909	ENSG00000196628	TCF4	YES	intron_variant	MODIFIER	Transcript	ENST00000537856.3	protein_coding	11634	NA	NA
221	L3	18	52716708	53630258	3	rs117716000	52980665	0.0152909	ENSG00000196628	TCF4	YES	intron_variant	MODIFIER	Transcript	ENST00000540999.1	protein_coding	11634	NA	NA
221	L3	18	52716708	53630258	3	rs117716000	52980665	0.0152909	ENSG00000196628	TCF4	YES	intron_variant	MODIFIER	Transcript	ENST00000543082.1	protein_coding	11634	NA	NA
221	L3	18	52716708	53630258	3	rs117716000	52980665	0.0152909	ENSG00000196628	TCF4	YES	intron_variant	MODIFIER	Transcript	ENST00000544241.2	protein_coding	11634	NA	NA
221	L3	18	52716708	53630258	3	rs117716000	52980665	0.0152909	ENSG00000196628	TCF4	YES	intron_variant	MODIFIER	Transcript	ENST00000561992.1	protein_coding	11634	NA	NA
221	L3	18	52716708	53630258	3	rs117716000	52980665	0.0152909	ENSG00000196628	TCF4	YES	intron_variant	MODIFIER	Transcript	ENST00000562607.1	protein_coding	11634	NA	NA
221	L3	18	52716708	53630258	3	rs117716000	52980665	0.0152909	ENSG00000196628	TCF4	YES	intron_variant	MODIFIER	Transcript	ENST00000562638.1	protein_coding	11634	NA	NA
221	L3	18	52716708	53630258	3	rs117716000	52980665	0.0152909	ENSG00000196628	TCF4	YES	intron_variant,non_coding_transcript_variant	MODIFIER	Transcript	ENST00000562680.1	retained_intron	11634	NA	NA
221	L3	18	52716708	53630258	3	rs117716000	52980665	0.0152909	ENSG00000196628	TCF4	YES	intron_variant,non_coding_transcript_variant	MODIFIER	Transcript	ENST00000563686.1	retained_intron	11634	NA	NA
221	L3	18	52716708	53630258	3	rs117716000	52980665	0.0152909	ENSG00000196628	TCF4	YES	intron_variant,non_coding_transcript_variant	MODIFIER	Transcript	ENST00000563760.1	processed_transcript	11634	NA	NA
221	L3	18	52716708	53630258	3	rs117716000	52980665	0.0152909	ENSG00000196628	TCF4	YES	intron_variant	MODIFIER	Transcript	ENST00000564228.1	protein_coding	11634	NA	NA
221	L3	18	52716708	53630258	3	rs117716000	52980665	0.0152909	ENSG00000196628	TCF4	YES	intron_variant	MODIFIER	Transcript	ENST00000564403.2	protein_coding	11634	NA	NA
221	L3	18	52716708	53630258	3	rs117716000	52980665	0.0152909	ENSG00000196628	TCF4	YES	intron_variant	MODIFIER	Transcript	ENST00000564999.1	protein_coding	11634	NA	NA
221	L3	18	52716708	53630258	3	rs117716000	52980665	0.0152909	ENSG00000196628	TCF4	YES	intron_variant	MODIFIER	Transcript	ENST00000565018.2	protein_coding	11634	NA	NA
221	L3	18	52716708	53630258	3	rs117716000	52980665	0.0152909	ENSG00000196628	TCF4	YES	intron_variant	MODIFIER	Transcript	ENST00000565908.2	protein_coding	11634	NA	NA
221	L3	18	52716708	53630258	3	rs117716000	52980665	0.0152909	ENSG00000196628	TCF4	YES	intron_variant	MODIFIER	Transcript	ENST00000566279.1	protein_coding	11634	NA	NA
221	L3	18	52716708	53630258	3	rs117716000	52980665	0.0152909	ENSG00000196628	TCF4	YES	intron_variant	MODIFIER	Transcript	ENST00000566286.1	protein_coding	11634	NA	NA
221	L3	18	52716708	53630258	3	rs117716000	52980665	0.0152909	ENSG00000196628	TCF4	YES	intron_variant	MODIFIER	Transcript	ENST00000566514.1	protein_coding	11634	NA	NA
221	L3	18	52716708	53630258	3	rs117716000	52980665	0.0152909	ENSG00000196628	TCF4	YES	intron_variant	MODIFIER	Transcript	ENST00000566777.1	protein_coding	11634	NA	NA
221	L3	18	52716708	53630258	3	rs117716000	52980665	0.0152909	ENSG00000196628	TCF4	YES	intron_variant	MODIFIER	Transcript	ENST00000567880.1	protein_coding	11634	NA	NA
221	L3	18	52716708	53630258	3	rs117716000	52980665	0.0152909	ENSG00000196628	TCF4	YES	intron_variant	MODIFIER	Transcript	ENST00000568169.1	protein_coding	11634	NA	NA
221	L3	18	52716708	53630258	3	rs117716000	52980665	0.0152909	ENSG00000196628	TCF4	YES	intron_variant	MODIFIER	Transcript	ENST00000568186.1	protein_coding	11634	NA	NA
221	L3	18	52716708	53630258	3	rs117716000	52980665	0.0152909	ENSG00000196628	TCF4	YES	intron_variant	MODIFIER	Transcript	ENST00000568673.1	protein_coding	11634	NA	NA
221	L3	18	52716708	53630258	3	rs117716000	52980665	0.0152909	ENSG00000196628	TCF4	YES	intron_variant	MODIFIER	Transcript	ENST00000568740.1	protein_coding	11634	NA	NA
221	L3	18	52716708	53630258	3	rs117716000	52980665	0.0152909	ENSG00000196628	TCF4	YES	intron_variant	MODIFIER	Transcript	ENST00000569012.1	protein_coding	11634	NA	NA
221	L3	18	52716708	53630258	3	rs117716000	52980665	0.0152909	ENSG00000196628	TCF4	YES	intron_variant	MODIFIER	Transcript	ENST00000570177.2	protein_coding	11634	NA	NA
221	L3	18	52716708	53630258	3	rs117716000	52980665	0.0152909	ENSG00000196628	TCF4	YES	intron_variant	MODIFIER	Transcript	ENST00000570287.2	protein_coding	11634	NA	NA
221	L3	18	52716708	53630258	3	rs8092679	53034140	0.0146683	ENSG00000196628	TCF4	YES	intron_variant	MODIFIER	Transcript	ENST00000354452.3	protein_coding	11634	NA	NA
221	L3	18	52716708	53630258	3	rs8092679	53034140	0.0146683	ENSG00000196628	TCF4	YES	intron_variant	MODIFIER	Transcript	ENST00000356073.4	protein_coding	11634	NA	NA
221	L3	18	52716708	53630258	3	rs8092679	53034140	0.0146683	ENSG00000196628	TCF4	YES	intron_variant	MODIFIER	Transcript	ENST00000398339.1	protein_coding	11634	NA	NA
221	L3	18	52716708	53630258	3	rs8092679	53034140	0.0146683	ENSG00000196628	TCF4	YES	intron_variant	MODIFIER	Transcript	ENST00000537578.1	protein_coding	11634	NA	NA
221	L3	18	52716708	53630258	3	rs8092679	53034140	0.0146683	ENSG00000196628	TCF4	YES	intron_variant	MODIFIER	Transcript	ENST00000537856.3	protein_coding	11634	NA	NA
221	L3	18	52716708	53630258	3	rs8092679	53034140	0.0146683	ENSG00000196628	TCF4	YES	intron_variant	MODIFIER	Transcript	ENST00000540999.1	protein_coding	11634	NA	NA
221	L3	18	52716708	53630258	3	rs8092679	53034140	0.0146683	ENSG00000196628	TCF4	YES	intron_variant	MODIFIER	Transcript	ENST00000543082.1	protein_coding	11634	NA	NA
221	L3	18	52716708	53630258	3	rs8092679	53034140	0.0146683	ENSG00000196628	TCF4	YES	intron_variant	MODIFIER	Transcript	ENST00000544241.2	protein_coding	11634	NA	NA
221	L3	18	52716708	53630258	3	rs8092679	53034140	0.0146683	ENSG00000196628	TCF4	YES	intron_variant	MODIFIER	Transcript	ENST00000561992.1	protein_coding	11634	NA	NA
221	L3	18	52716708	53630258	3	rs8092679	53034140	0.0146683	ENSG00000196628	TCF4	YES	intron_variant	MODIFIER	Transcript	ENST00000562030.1	protein_coding	11634	NA	NA
221	L3	18	52716708	53630258	3	rs8092679	53034140	0.0146683	ENSG00000196628	TCF4	YES	intron_variant	MODIFIER	Transcript	ENST00000562512.2	protein_coding	11634	NA	NA
221	L3	18	52716708	53630258	3	rs8092679	53034140	0.0146683	ENSG00000196628	TCF4	YES	intron_variant	MODIFIER	Transcript	ENST00000562543.1	protein_coding	11634	NA	NA
221	L3	18	52716708	53630258	3	rs8092679	53034140	0.0146683	ENSG00000196628	TCF4	YES	intron_variant	MODIFIER	Transcript	ENST00000562638.1	protein_coding	11634	NA	NA
221	L3	18	52716708	53630258	3	rs8092679	53034140	0.0146683	ENSG00000196628	TCF4	YES	intron_variant,non_coding_transcript_variant	MODIFIER	Transcript	ENST00000562680.1	retained_intron	11634	NA	NA
221	L3	18	52716708	53630258	3	rs8092679	53034140	0.0146683	ENSG00000196628	TCF4	YES	intron_variant	MODIFIER	Transcript	ENST00000562847.1	protein_coding	11634	NA	NA
221	L3	18	52716708	53630258	3	rs8092679	53034140	0.0146683	ENSG00000196628	TCF4	YES	intron_variant,non_coding_transcript_variant	MODIFIER	Transcript	ENST00000563686.1	retained_intron	11634	NA	NA
221	L3	18	52716708	53630258	3	rs8092679	53034140	0.0146683	ENSG00000196628	TCF4	YES	intron_variant	MODIFIER	Transcript	ENST00000563824.1	protein_coding	11634	NA	NA
221	L3	18	52716708	53630258	3	rs8092679	53034140	0.0146683	ENSG00000196628	TCF4	YES	intron_variant	MODIFIER	Transcript	ENST00000563888.2	protein_coding	11634	NA	NA
221	L3	18	52716708	53630258	3	rs8092679	53034140	0.0146683	ENSG00000196628	TCF4	YES	intron_variant	MODIFIER	Transcript	ENST00000564228.1	protein_coding	11634	NA	NA
221	L3	18	52716708	53630258	3	rs8092679	53034140	0.0146683	ENSG00000196628	TCF4	YES	intron_variant	MODIFIER	Transcript	ENST00000564343.1	protein_coding	11634	NA	NA
221	L3	18	52716708	53630258	3	rs8092679	53034140	0.0146683	ENSG00000196628	TCF4	YES	intron_variant	MODIFIER	Transcript	ENST00000564403.2	protein_coding	11634	NA	NA
221	L3	18	52716708	53630258	3	rs8092679	53034140	0.0146683	ENSG00000196628	TCF4	YES	intron_variant	MODIFIER	Transcript	ENST00000564999.1	protein_coding	11634	NA	NA
221	L3	18	52716708	53630258	3	rs8092679	53034140	0.0146683	ENSG00000196628	TCF4	YES	intron_variant	MODIFIER	Transcript	ENST00000565018.2	protein_coding	11634	NA	NA
221	L3	18	52716708	53630258	3	rs8092679	53034140	0.0146683	ENSG00000196628	TCF4	YES	intron_variant	MODIFIER	Transcript	ENST00000565908.2	protein_coding	11634	NA	NA
221	L3	18	52716708	53630258	3	rs8092679	53034140	0.0146683	ENSG00000196628	TCF4	YES	intron_variant	MODIFIER	Transcript	ENST00000566279.1	protein_coding	11634	NA	NA
221	L3	18	52716708	53630258	3	rs8092679	53034140	0.0146683	ENSG00000196628	TCF4	YES	intron_variant	MODIFIER	Transcript	ENST00000566286.1	protein_coding	11634	NA	NA
221	L3	18	52716708	53630258	3	rs8092679	53034140	0.0146683	ENSG00000196628	TCF4	YES	intron_variant,non_coding_transcript_variant	MODIFIER	Transcript	ENST00000566376.2	processed_transcript	11634	NA	NA
221	L3	18	52716708	53630258	3	rs8092679	53034140	0.0146683	ENSG00000196628	TCF4	YES	intron_variant	MODIFIER	Transcript	ENST00000566514.1	protein_coding	11634	NA	NA
221	L3	18	52716708	53630258	3	rs8092679	53034140	0.0146683	ENSG00000196628	TCF4	YES	intron_variant	MODIFIER	Transcript	ENST00000566777.1	protein_coding	11634	NA	NA
221	L3	18	52716708	53630258	3	rs8092679	53034140	0.0146683	ENSG00000196628	TCF4	YES	intron_variant	MODIFIER	Transcript	ENST00000567880.1	protein_coding	11634	NA	NA
221	L3	18	52716708	53630258	3	rs8092679	53034140	0.0146683	ENSG00000196628	TCF4	YES	intron_variant	MODIFIER	Transcript	ENST00000568147.1	protein_coding	11634	NA	NA
221	L3	18	52716708	53630258	3	rs8092679	53034140	0.0146683	ENSG00000196628	TCF4	YES	intron_variant	MODIFIER	Transcript	ENST00000568169.1	protein_coding	11634	NA	NA
221	L3	18	52716708	53630258	3	rs8092679	53034140	0.0146683	ENSG00000196628	TCF4	YES	intron_variant	MODIFIER	Transcript	ENST00000568186.1	protein_coding	11634	NA	NA
221	L3	18	52716708	53630258	3	rs8092679	53034140	0.0146683	ENSG00000196628	TCF4	YES	intron_variant	MODIFIER	Transcript	ENST00000568673.1	protein_coding	11634	NA	NA
221	L3	18	52716708	53630258	3	rs8092679	53034140	0.0146683	ENSG00000196628	TCF4	YES	intron_variant	MODIFIER	Transcript	ENST00000568740.1	protein_coding	11634	NA	NA
221	L3	18	52716708	53630258	3	rs8092679	53034140	0.0146683	ENSG00000196628	TCF4	YES	intron_variant	MODIFIER	Transcript	ENST00000569012.1	protein_coding	11634	NA	NA
221	L3	18	52716708	53630258	3	rs8092679	53034140	0.0146683	ENSG00000196628	TCF4	YES	intron_variant	MODIFIER	Transcript	ENST00000570177.2	protein_coding	11634	NA	NA
221	L3	18	52716708	53630258	3	rs8092679	53034140	0.0146683	ENSG00000196628	TCF4	YES	intron_variant	MODIFIER	Transcript	ENST00000590810.1	protein_coding	11634	NA	NA
221	L3	18	52716708	53630258	3	rs17594721	53065892	0.013127	ENSG00000196628	TCF4	YES	intron_variant	MODIFIER	Transcript	ENST00000354452.3	protein_coding	11634	NA	NA
221	L3	18	52716708	53630258	3	rs17594721	53065892	0.013127	ENSG00000196628	TCF4	YES	intron_variant	MODIFIER	Transcript	ENST00000356073.4	protein_coding	11634	NA	NA
221	L3	18	52716708	53630258	3	rs17594721	53065892	0.013127	ENSG00000196628	TCF4	YES	intron_variant	MODIFIER	Transcript	ENST00000398339.1	protein_coding	11634	NA	NA
221	L3	18	52716708	53630258	3	rs17594721	53065892	0.013127	ENSG00000196628	TCF4	YES	intron_variant	MODIFIER	Transcript	ENST00000537578.1	protein_coding	11634	NA	NA
221	L3	18	52716708	53630258	3	rs17594721	53065892	0.013127	ENSG00000196628	TCF4	YES	intron_variant	MODIFIER	Transcript	ENST00000537856.3	protein_coding	11634	NA	NA
221	L3	18	52716708	53630258	3	rs17594721	53065892	0.013127	ENSG00000196628	TCF4	YES	intron_variant	MODIFIER	Transcript	ENST00000540999.1	protein_coding	11634	NA	NA
221	L3	18	52716708	53630258	3	rs17594721	53065892	0.013127	ENSG00000196628	TCF4	YES	intron_variant	MODIFIER	Transcript	ENST00000543082.1	protein_coding	11634	NA	NA
221	L3	18	52716708	53630258	3	rs17594721	53065892	0.013127	ENSG00000196628	TCF4	YES	intron_variant	MODIFIER	Transcript	ENST00000544241.2	protein_coding	11634	NA	NA
221	L3	18	52716708	53630258	3	rs17594721	53065892	0.013127	ENSG00000196628	TCF4	YES	intron_variant	MODIFIER	Transcript	ENST00000561992.1	protein_coding	11634	NA	NA
221	L3	18	52716708	53630258	3	rs17594721	53065892	0.013127	ENSG00000196628	TCF4	YES	intron_variant	MODIFIER	Transcript	ENST00000562030.1	protein_coding	11634	NA	NA
221	L3	18	52716708	53630258	3	rs17594721	53065892	0.013127	ENSG00000196628	TCF4	YES	intron_variant	MODIFIER	Transcript	ENST00000562512.2	protein_coding	11634	NA	NA
221	L3	18	52716708	53630258	3	rs17594721	53065892	0.013127	ENSG00000196628	TCF4	YES	intron_variant	MODIFIER	Transcript	ENST00000562543.1	protein_coding	11634	NA	NA
221	L3	18	52716708	53630258	3	rs17594721	53065892	0.013127	ENSG00000196628	TCF4	YES	intron_variant	MODIFIER	Transcript	ENST00000562638.1	protein_coding	11634	NA	NA
221	L3	18	52716708	53630258	3	rs17594721	53065892	0.013127	ENSG00000196628	TCF4	YES	intron_variant,non_coding_transcript_variant	MODIFIER	Transcript	ENST00000562680.1	retained_intron	11634	NA	NA
221	L3	18	52716708	53630258	3	rs17594721	53065892	0.013127	ENSG00000196628	TCF4	YES	intron_variant	MODIFIER	Transcript	ENST00000562847.1	protein_coding	11634	NA	NA
221	L3	18	52716708	53630258	3	rs17594721	53065892	0.013127	ENSG00000196628	TCF4	YES	intron_variant,non_coding_transcript_variant	MODIFIER	Transcript	ENST00000563686.1	retained_intron	11634	NA	NA
221	L3	18	52716708	53630258	3	rs17594721	53065892	0.013127	ENSG00000196628	TCF4	YES	intron_variant	MODIFIER	Transcript	ENST00000563824.1	protein_coding	11634	NA	NA
221	L3	18	52716708	53630258	3	rs17594721	53065892	0.013127	ENSG00000196628	TCF4	YES	intron_variant	MODIFIER	Transcript	ENST00000563888.2	protein_coding	11634	NA	NA
221	L3	18	52716708	53630258	3	rs17594721	53065892	0.013127	ENSG00000196628	TCF4	YES	intron_variant	MODIFIER	Transcript	ENST00000564228.1	protein_coding	11634	NA	NA
221	L3	18	52716708	53630258	3	rs17594721	53065892	0.013127	ENSG00000196628	TCF4	YES	intron_variant	MODIFIER	Transcript	ENST00000564343.1	protein_coding	11634	NA	NA
221	L3	18	52716708	53630258	3	rs17594721	53065892	0.013127	ENSG00000196628	TCF4	YES	intron_variant	MODIFIER	Transcript	ENST00000564403.2	protein_coding	11634	NA	NA
221	L3	18	52716708	53630258	3	rs17594721	53065892	0.013127	ENSG00000196628	TCF4	YES	intron_variant	MODIFIER	Transcript	ENST00000564999.1	protein_coding	11634	NA	NA
221	L3	18	52716708	53630258	3	rs17594721	53065892	0.013127	ENSG00000196628	TCF4	YES	intron_variant	MODIFIER	Transcript	ENST00000565018.2	protein_coding	11634	NA	NA
221	L3	18	52716708	53630258	3	rs17594721	53065892	0.013127	ENSG00000196628	TCF4	YES	downstream_gene_variant	MODIFIER	Transcript	ENST00000565580.1	processed_transcript	11634	NA	NA
221	L3	18	52716708	53630258	3	rs17594721	53065892	0.013127	ENSG00000196628	TCF4	YES	intron_variant	MODIFIER	Transcript	ENST00000565908.2	protein_coding	11634	NA	NA
221	L3	18	52716708	53630258	3	rs17594721	53065892	0.013127	ENSG00000196628	TCF4	YES	intron_variant	MODIFIER	Transcript	ENST00000566279.1	protein_coding	11634	NA	NA
221	L3	18	52716708	53630258	3	rs17594721	53065892	0.013127	ENSG00000196628	TCF4	YES	intron_variant	MODIFIER	Transcript	ENST00000566286.1	protein_coding	11634	NA	NA
221	L3	18	52716708	53630258	3	rs17594721	53065892	0.013127	ENSG00000196628	TCF4	YES	intron_variant,non_coding_transcript_variant	MODIFIER	Transcript	ENST00000566376.2	processed_transcript	11634	NA	NA
221	L3	18	52716708	53630258	3	rs17594721	53065892	0.013127	ENSG00000196628	TCF4	YES	intron_variant	MODIFIER	Transcript	ENST00000566514.1	protein_coding	11634	NA	NA
221	L3	18	52716708	53630258	3	rs17594721	53065892	0.013127	ENSG00000196628	TCF4	YES	intron_variant	MODIFIER	Transcript	ENST00000566777.1	protein_coding	11634	NA	NA
221	L3	18	52716708	53630258	3	rs17594721	53065892	0.013127	ENSG00000196628	TCF4	YES	intron_variant	MODIFIER	Transcript	ENST00000567880.1	protein_coding	11634	NA	NA
221	L3	18	52716708	53630258	3	rs17594721	53065892	0.013127	ENSG00000196628	TCF4	YES	intron_variant	MODIFIER	Transcript	ENST00000568147.1	protein_coding	11634	NA	NA
221	L3	18	52716708	53630258	3	rs17594721	53065892	0.013127	ENSG00000196628	TCF4	YES	intron_variant	MODIFIER	Transcript	ENST00000568169.1	protein_coding	11634	NA	NA
221	L3	18	52716708	53630258	3	rs17594721	53065892	0.013127	ENSG00000196628	TCF4	YES	intron_variant	MODIFIER	Transcript	ENST00000568186.1	protein_coding	11634	NA	NA
221	L3	18	52716708	53630258	3	rs17594721	53065892	0.013127	ENSG00000196628	TCF4	YES	intron_variant	MODIFIER	Transcript	ENST00000568673.1	protein_coding	11634	NA	NA
221	L3	18	52716708	53630258	3	rs17594721	53065892	0.013127	ENSG00000196628	TCF4	YES	intron_variant	MODIFIER	Transcript	ENST00000568740.1	protein_coding	11634	NA	NA
221	L3	18	52716708	53630258	3	rs17594721	53065892	0.013127	ENSG00000196628	TCF4	YES	intron_variant	MODIFIER	Transcript	ENST00000569012.1	protein_coding	11634	NA	NA
221	L3	18	52716708	53630258	3	rs17594721	53065892	0.013127	ENSG00000196628	TCF4	YES	downstream_gene_variant	MODIFIER	Transcript	ENST00000569357.1	protein_coding	11634	NA	NA
221	L3	18	52716708	53630258	3	rs17594721	53065892	0.013127	ENSG00000196628	TCF4	YES	intron_variant	MODIFIER	Transcript	ENST00000570177.2	protein_coding	11634	NA	NA
221	L3	18	52716708	53630258	3	rs17594721	53065892	0.013127	ENSG00000196628	TCF4	YES	intron_variant	MODIFIER	Transcript	ENST00000590810.1	protein_coding	11634	NA	NA
221	L3	18	52716708	53630258	3	rs57244653	52978066	0.0126299	ENSG00000196628	TCF4	YES	intron_variant	MODIFIER	Transcript	ENST00000354452.3	protein_coding	11634	NA	NA
221	L3	18	52716708	53630258	3	rs57244653	52978066	0.0126299	ENSG00000196628	TCF4	YES	intron_variant	MODIFIER	Transcript	ENST00000356073.4	protein_coding	11634	NA	NA
221	L3	18	52716708	53630258	3	rs57244653	52978066	0.0126299	ENSG00000196628	TCF4	YES	intron_variant	MODIFIER	Transcript	ENST00000398339.1	protein_coding	11634	NA	NA
221	L3	18	52716708	53630258	3	rs57244653	52978066	0.0126299	ENSG00000196628	TCF4	YES	intron_variant	MODIFIER	Transcript	ENST00000457482.3	protein_coding	11634	NA	NA
221	L3	18	52716708	53630258	3	rs57244653	52978066	0.0126299	ENSG00000196628	TCF4	YES	intron_variant	MODIFIER	Transcript	ENST00000537578.1	protein_coding	11634	NA	NA
221	L3	18	52716708	53630258	3	rs57244653	52978066	0.0126299	ENSG00000196628	TCF4	YES	intron_variant	MODIFIER	Transcript	ENST00000537856.3	protein_coding	11634	NA	NA
221	L3	18	52716708	53630258	3	rs57244653	52978066	0.0126299	ENSG00000196628	TCF4	YES	intron_variant	MODIFIER	Transcript	ENST00000540999.1	protein_coding	11634	NA	NA
221	L3	18	52716708	53630258	3	rs57244653	52978066	0.0126299	ENSG00000196628	TCF4	YES	intron_variant	MODIFIER	Transcript	ENST00000543082.1	protein_coding	11634	NA	NA
221	L3	18	52716708	53630258	3	rs57244653	52978066	0.0126299	ENSG00000196628	TCF4	YES	intron_variant	MODIFIER	Transcript	ENST00000544241.2	protein_coding	11634	NA	NA
221	L3	18	52716708	53630258	3	rs57244653	52978066	0.0126299	ENSG00000196628	TCF4	YES	intron_variant	MODIFIER	Transcript	ENST00000561992.1	protein_coding	11634	NA	NA
221	L3	18	52716708	53630258	3	rs57244653	52978066	0.0126299	ENSG00000196628	TCF4	YES	intron_variant	MODIFIER	Transcript	ENST00000562607.1	protein_coding	11634	NA	NA
221	L3	18	52716708	53630258	3	rs57244653	52978066	0.0126299	ENSG00000196628	TCF4	YES	intron_variant	MODIFIER	Transcript	ENST00000562638.1	protein_coding	11634	NA	NA
221	L3	18	52716708	53630258	3	rs57244653	52978066	0.0126299	ENSG00000196628	TCF4	YES	intron_variant,non_coding_transcript_variant	MODIFIER	Transcript	ENST00000562680.1	retained_intron	11634	NA	NA
221	L3	18	52716708	53630258	3	rs57244653	52978066	0.0126299	ENSG00000196628	TCF4	YES	intron_variant,non_coding_transcript_variant	MODIFIER	Transcript	ENST00000563686.1	retained_intron	11634	NA	NA
221	L3	18	52716708	53630258	3	rs57244653	52978066	0.0126299	ENSG00000196628	TCF4	YES	intron_variant,non_coding_transcript_variant	MODIFIER	Transcript	ENST00000563760.1	processed_transcript	11634	NA	NA
221	L3	18	52716708	53630258	3	rs57244653	52978066	0.0126299	ENSG00000196628	TCF4	YES	intron_variant	MODIFIER	Transcript	ENST00000564228.1	protein_coding	11634	NA	NA
221	L3	18	52716708	53630258	3	rs57244653	52978066	0.0126299	ENSG00000196628	TCF4	YES	intron_variant	MODIFIER	Transcript	ENST00000564403.2	protein_coding	11634	NA	NA
221	L3	18	52716708	53630258	3	rs57244653	52978066	0.0126299	ENSG00000196628	TCF4	YES	intron_variant	MODIFIER	Transcript	ENST00000564999.1	protein_coding	11634	NA	NA
221	L3	18	52716708	53630258	3	rs57244653	52978066	0.0126299	ENSG00000196628	TCF4	YES	intron_variant	MODIFIER	Transcript	ENST00000565018.2	protein_coding	11634	NA	NA
221	L3	18	52716708	53630258	3	rs57244653	52978066	0.0126299	ENSG00000196628	TCF4	YES	intron_variant	MODIFIER	Transcript	ENST00000565908.2	protein_coding	11634	NA	NA
221	L3	18	52716708	53630258	3	rs57244653	52978066	0.0126299	ENSG00000196628	TCF4	YES	intron_variant	MODIFIER	Transcript	ENST00000566279.1	protein_coding	11634	NA	NA
221	L3	18	52716708	53630258	3	rs57244653	52978066	0.0126299	ENSG00000196628	TCF4	YES	intron_variant	MODIFIER	Transcript	ENST00000566286.1	protein_coding	11634	NA	NA
221	L3	18	52716708	53630258	3	rs57244653	52978066	0.0126299	ENSG00000196628	TCF4	YES	intron_variant	MODIFIER	Transcript	ENST00000566514.1	protein_coding	11634	NA	NA
221	L3	18	52716708	53630258	3	rs57244653	52978066	0.0126299	ENSG00000196628	TCF4	YES	intron_variant	MODIFIER	Transcript	ENST00000566777.1	protein_coding	11634	NA	NA
221	L3	18	52716708	53630258	3	rs57244653	52978066	0.0126299	ENSG00000196628	TCF4	YES	intron_variant	MODIFIER	Transcript	ENST00000567880.1	protein_coding	11634	NA	NA
221	L3	18	52716708	53630258	3	rs57244653	52978066	0.0126299	ENSG00000196628	TCF4	YES	intron_variant	MODIFIER	Transcript	ENST00000568169.1	protein_coding	11634	NA	NA
221	L3	18	52716708	53630258	3	rs57244653	52978066	0.0126299	ENSG00000196628	TCF4	YES	intron_variant	MODIFIER	Transcript	ENST00000568186.1	protein_coding	11634	NA	NA
221	L3	18	52716708	53630258	3	rs57244653	52978066	0.0126299	ENSG00000196628	TCF4	YES	intron_variant	MODIFIER	Transcript	ENST00000568673.1	protein_coding	11634	NA	NA
221	L3	18	52716708	53630258	3	rs57244653	52978066	0.0126299	ENSG00000196628	TCF4	YES	intron_variant	MODIFIER	Transcript	ENST00000568740.1	protein_coding	11634	NA	NA
221	L3	18	52716708	53630258	3	rs57244653	52978066	0.0126299	ENSG00000196628	TCF4	YES	intron_variant	MODIFIER	Transcript	ENST00000569012.1	protein_coding	11634	NA	NA
221	L3	18	52716708	53630258	3	rs57244653	52978066	0.0126299	ENSG00000196628	TCF4	YES	intron_variant	MODIFIER	Transcript	ENST00000570177.2	protein_coding	11634	NA	NA
221	L3	18	52716708	53630258	3	rs57244653	52978066	0.0126299	ENSG00000196628	TCF4	YES	intron_variant	MODIFIER	Transcript	ENST00000570287.2	protein_coding	11634	NA	NA
221	L3	18	52716708	53630258	3	rs59909085	52972449	0.0106718	ENSG00000196628	TCF4	YES	intron_variant	MODIFIER	Transcript	ENST00000354452.3	protein_coding	11634	NA	NA
221	L3	18	52716708	53630258	3	rs59909085	52972449	0.0106718	ENSG00000196628	TCF4	YES	intron_variant	MODIFIER	Transcript	ENST00000356073.4	protein_coding	11634	NA	NA
221	L3	18	52716708	53630258	3	rs59909085	52972449	0.0106718	ENSG00000196628	TCF4	YES	intron_variant	MODIFIER	Transcript	ENST00000398339.1	protein_coding	11634	NA	NA
221	L3	18	52716708	53630258	3	rs59909085	52972449	0.0106718	ENSG00000196628	TCF4	YES	intron_variant	MODIFIER	Transcript	ENST00000457482.3	protein_coding	11634	NA	NA
221	L3	18	52716708	53630258	3	rs59909085	52972449	0.0106718	ENSG00000196628	TCF4	YES	intron_variant	MODIFIER	Transcript	ENST00000537578.1	protein_coding	11634	NA	NA
221	L3	18	52716708	53630258	3	rs59909085	52972449	0.0106718	ENSG00000196628	TCF4	YES	intron_variant	MODIFIER	Transcript	ENST00000537856.3	protein_coding	11634	NA	NA
221	L3	18	52716708	53630258	3	rs59909085	52972449	0.0106718	ENSG00000196628	TCF4	YES	intron_variant	MODIFIER	Transcript	ENST00000540999.1	protein_coding	11634	NA	NA
221	L3	18	52716708	53630258	3	rs59909085	52972449	0.0106718	ENSG00000196628	TCF4	YES	intron_variant	MODIFIER	Transcript	ENST00000543082.1	protein_coding	11634	NA	NA
221	L3	18	52716708	53630258	3	rs59909085	52972449	0.0106718	ENSG00000196628	TCF4	YES	intron_variant	MODIFIER	Transcript	ENST00000544241.2	protein_coding	11634	NA	NA
221	L3	18	52716708	53630258	3	rs59909085	52972449	0.0106718	ENSG00000196628	TCF4	YES	upstream_gene_variant	MODIFIER	Transcript	ENST00000561831.3	protein_coding	11634	NA	NA
221	L3	18	52716708	53630258	3	rs59909085	52972449	0.0106718	ENSG00000196628	TCF4	YES	intron_variant	MODIFIER	Transcript	ENST00000561992.1	protein_coding	11634	NA	NA
221	L3	18	52716708	53630258	3	rs59909085	52972449	0.0106718	ENSG00000196628	TCF4	YES	intron_variant	MODIFIER	Transcript	ENST00000562607.1	protein_coding	11634	NA	NA
221	L3	18	52716708	53630258	3	rs59909085	52972449	0.0106718	ENSG00000196628	TCF4	YES	intron_variant	MODIFIER	Transcript	ENST00000562638.1	protein_coding	11634	NA	NA
221	L3	18	52716708	53630258	3	rs59909085	52972449	0.0106718	ENSG00000196628	TCF4	YES	intron_variant,non_coding_transcript_variant	MODIFIER	Transcript	ENST00000562680.1	retained_intron	11634	NA	NA
221	L3	18	52716708	53630258	3	rs59909085	52972449	0.0106718	ENSG00000196628	TCF4	YES	intron_variant,non_coding_transcript_variant	MODIFIER	Transcript	ENST00000563686.1	retained_intron	11634	NA	NA
221	L3	18	52716708	53630258	3	rs59909085	52972449	0.0106718	ENSG00000196628	TCF4	YES	intron_variant,non_coding_transcript_variant	MODIFIER	Transcript	ENST00000563760.1	processed_transcript	11634	NA	NA
221	L3	18	52716708	53630258	3	rs59909085	52972449	0.0106718	ENSG00000196628	TCF4	YES	intron_variant	MODIFIER	Transcript	ENST00000564228.1	protein_coding	11634	NA	NA
221	L3	18	52716708	53630258	3	rs59909085	52972449	0.0106718	ENSG00000196628	TCF4	YES	intron_variant	MODIFIER	Transcript	ENST00000564403.2	protein_coding	11634	NA	NA
221	L3	18	52716708	53630258	3	rs59909085	52972449	0.0106718	ENSG00000196628	TCF4	YES	intron_variant	MODIFIER	Transcript	ENST00000564999.1	protein_coding	11634	NA	NA
221	L3	18	52716708	53630258	3	rs59909085	52972449	0.0106718	ENSG00000196628	TCF4	YES	intron_variant	MODIFIER	Transcript	ENST00000565018.2	protein_coding	11634	NA	NA
221	L3	18	52716708	53630258	3	rs59909085	52972449	0.0106718	ENSG00000196628	TCF4	YES	intron_variant	MODIFIER	Transcript	ENST00000565908.2	protein_coding	11634	NA	NA
221	L3	18	52716708	53630258	3	rs59909085	52972449	0.0106718	ENSG00000196628	TCF4	YES	intron_variant	MODIFIER	Transcript	ENST00000566279.1	protein_coding	11634	NA	NA
221	L3	18	52716708	53630258	3	rs59909085	52972449	0.0106718	ENSG00000196628	TCF4	YES	intron_variant	MODIFIER	Transcript	ENST00000566286.1	protein_coding	11634	NA	NA
221	L3	18	52716708	53630258	3	rs59909085	52972449	0.0106718	ENSG00000196628	TCF4	YES	intron_variant	MODIFIER	Transcript	ENST00000566514.1	protein_coding	11634	NA	NA
221	L3	18	52716708	53630258	3	rs59909085	52972449	0.0106718	ENSG00000196628	TCF4	YES	intron_variant	MODIFIER	Transcript	ENST00000566777.1	protein_coding	11634	NA	NA
221	L3	18	52716708	53630258	3	rs59909085	52972449	0.0106718	ENSG00000196628	TCF4	YES	intron_variant	MODIFIER	Transcript	ENST00000567880.1	protein_coding	11634	NA	NA
221	L3	18	52716708	53630258	3	rs59909085	52972449	0.0106718	ENSG00000196628	TCF4	YES	intron_variant	MODIFIER	Transcript	ENST00000568169.1	protein_coding	11634	NA	NA
221	L3	18	52716708	53630258	3	rs59909085	52972449	0.0106718	ENSG00000196628	TCF4	YES	intron_variant	MODIFIER	Transcript	ENST00000568186.1	protein_coding	11634	NA	NA
221	L3	18	52716708	53630258	3	rs59909085	52972449	0.0106718	ENSG00000196628	TCF4	YES	intron_variant	MODIFIER	Transcript	ENST00000568673.1	protein_coding	11634	NA	NA
221	L3	18	52716708	53630258	3	rs59909085	52972449	0.0106718	ENSG00000196628	TCF4	YES	intron_variant	MODIFIER	Transcript	ENST00000568740.1	protein_coding	11634	NA	NA
221	L3	18	52716708	53630258	3	rs59909085	52972449	0.0106718	ENSG00000196628	TCF4	YES	intron_variant	MODIFIER	Transcript	ENST00000569012.1	protein_coding	11634	NA	NA
221	L3	18	52716708	53630258	3	rs59909085	52972449	0.0106718	ENSG00000196628	TCF4	YES	intron_variant	MODIFIER	Transcript	ENST00000570177.2	protein_coding	11634	NA	NA
221	L3	18	52716708	53630258	3	rs59909085	52972449	0.0106718	ENSG00000196628	TCF4	YES	intron_variant	MODIFIER	Transcript	ENST00000570287.2	protein_coding	11634	NA	NA
221	L3	18	52716708	53630258	3	rs58240695	53045051	0.0101665	ENSG00000196628	TCF4	YES	intron_variant	MODIFIER	Transcript	ENST00000354452.3	protein_coding	11634	NA	NA
221	L3	18	52716708	53630258	3	rs58240695	53045051	0.0101665	ENSG00000196628	TCF4	YES	intron_variant	MODIFIER	Transcript	ENST00000356073.4	protein_coding	11634	NA	NA
221	L3	18	52716708	53630258	3	rs58240695	53045051	0.0101665	ENSG00000196628	TCF4	YES	intron_variant	MODIFIER	Transcript	ENST00000398339.1	protein_coding	11634	NA	NA
221	L3	18	52716708	53630258	3	rs58240695	53045051	0.0101665	ENSG00000196628	TCF4	YES	intron_variant	MODIFIER	Transcript	ENST00000537578.1	protein_coding	11634	NA	NA
221	L3	18	52716708	53630258	3	rs58240695	53045051	0.0101665	ENSG00000196628	TCF4	YES	intron_variant	MODIFIER	Transcript	ENST00000537856.3	protein_coding	11634	NA	NA
221	L3	18	52716708	53630258	3	rs58240695	53045051	0.0101665	ENSG00000196628	TCF4	YES	intron_variant	MODIFIER	Transcript	ENST00000540999.1	protein_coding	11634	NA	NA
221	L3	18	52716708	53630258	3	rs58240695	53045051	0.0101665	ENSG00000196628	TCF4	YES	intron_variant	MODIFIER	Transcript	ENST00000543082.1	protein_coding	11634	NA	NA
221	L3	18	52716708	53630258	3	rs58240695	53045051	0.0101665	ENSG00000196628	TCF4	YES	intron_variant	MODIFIER	Transcript	ENST00000544241.2	protein_coding	11634	NA	NA
221	L3	18	52716708	53630258	3	rs58240695	53045051	0.0101665	ENSG00000196628	TCF4	YES	intron_variant	MODIFIER	Transcript	ENST00000561992.1	protein_coding	11634	NA	NA
221	L3	18	52716708	53630258	3	rs58240695	53045051	0.0101665	ENSG00000196628	TCF4	YES	intron_variant	MODIFIER	Transcript	ENST00000562030.1	protein_coding	11634	NA	NA
221	L3	18	52716708	53630258	3	rs58240695	53045051	0.0101665	ENSG00000196628	TCF4	YES	intron_variant	MODIFIER	Transcript	ENST00000562512.2	protein_coding	11634	NA	NA
221	L3	18	52716708	53630258	3	rs58240695	53045051	0.0101665	ENSG00000196628	TCF4	YES	intron_variant	MODIFIER	Transcript	ENST00000562543.1	protein_coding	11634	NA	NA
221	L3	18	52716708	53630258	3	rs58240695	53045051	0.0101665	ENSG00000196628	TCF4	YES	intron_variant	MODIFIER	Transcript	ENST00000562638.1	protein_coding	11634	NA	NA
221	L3	18	52716708	53630258	3	rs58240695	53045051	0.0101665	ENSG00000196628	TCF4	YES	intron_variant,non_coding_transcript_variant	MODIFIER	Transcript	ENST00000562680.1	retained_intron	11634	NA	NA
221	L3	18	52716708	53630258	3	rs58240695	53045051	0.0101665	ENSG00000196628	TCF4	YES	intron_variant	MODIFIER	Transcript	ENST00000562847.1	protein_coding	11634	NA	NA
221	L3	18	52716708	53630258	3	rs58240695	53045051	0.0101665	ENSG00000196628	TCF4	YES	intron_variant,non_coding_transcript_variant	MODIFIER	Transcript	ENST00000563686.1	retained_intron	11634	NA	NA
221	L3	18	52716708	53630258	3	rs58240695	53045051	0.0101665	ENSG00000196628	TCF4	YES	intron_variant	MODIFIER	Transcript	ENST00000563824.1	protein_coding	11634	NA	NA
221	L3	18	52716708	53630258	3	rs58240695	53045051	0.0101665	ENSG00000196628	TCF4	YES	intron_variant	MODIFIER	Transcript	ENST00000563888.2	protein_coding	11634	NA	NA
221	L3	18	52716708	53630258	3	rs58240695	53045051	0.0101665	ENSG00000196628	TCF4	YES	intron_variant	MODIFIER	Transcript	ENST00000564228.1	protein_coding	11634	NA	NA
221	L3	18	52716708	53630258	3	rs58240695	53045051	0.0101665	ENSG00000196628	TCF4	YES	intron_variant	MODIFIER	Transcript	ENST00000564343.1	protein_coding	11634	NA	NA
221	L3	18	52716708	53630258	3	rs58240695	53045051	0.0101665	ENSG00000196628	TCF4	YES	intron_variant	MODIFIER	Transcript	ENST00000564403.2	protein_coding	11634	NA	NA
221	L3	18	52716708	53630258	3	rs58240695	53045051	0.0101665	ENSG00000196628	TCF4	YES	intron_variant	MODIFIER	Transcript	ENST00000564999.1	protein_coding	11634	NA	NA
221	L3	18	52716708	53630258	3	rs58240695	53045051	0.0101665	ENSG00000196628	TCF4	YES	intron_variant	MODIFIER	Transcript	ENST00000565018.2	protein_coding	11634	NA	NA
221	L3	18	52716708	53630258	3	rs58240695	53045051	0.0101665	ENSG00000196628	TCF4	YES	intron_variant	MODIFIER	Transcript	ENST00000565908.2	protein_coding	11634	NA	NA
221	L3	18	52716708	53630258	3	rs58240695	53045051	0.0101665	ENSG00000196628	TCF4	YES	intron_variant	MODIFIER	Transcript	ENST00000566279.1	protein_coding	11634	NA	NA
221	L3	18	52716708	53630258	3	rs58240695	53045051	0.0101665	ENSG00000196628	TCF4	YES	intron_variant	MODIFIER	Transcript	ENST00000566286.1	protein_coding	11634	NA	NA
221	L3	18	52716708	53630258	3	rs58240695	53045051	0.0101665	ENSG00000196628	TCF4	YES	intron_variant,non_coding_transcript_variant	MODIFIER	Transcript	ENST00000566376.2	processed_transcript	11634	NA	NA
221	L3	18	52716708	53630258	3	rs58240695	53045051	0.0101665	ENSG00000196628	TCF4	YES	intron_variant	MODIFIER	Transcript	ENST00000566514.1	protein_coding	11634	NA	NA
221	L3	18	52716708	53630258	3	rs58240695	53045051	0.0101665	ENSG00000196628	TCF4	YES	intron_variant	MODIFIER	Transcript	ENST00000566777.1	protein_coding	11634	NA	NA
221	L3	18	52716708	53630258	3	rs58240695	53045051	0.0101665	ENSG00000196628	TCF4	YES	intron_variant	MODIFIER	Transcript	ENST00000567880.1	protein_coding	11634	NA	NA
221	L3	18	52716708	53630258	3	rs58240695	53045051	0.0101665	ENSG00000196628	TCF4	YES	intron_variant	MODIFIER	Transcript	ENST00000568147.1	protein_coding	11634	NA	NA
221	L3	18	52716708	53630258	3	rs58240695	53045051	0.0101665	ENSG00000196628	TCF4	YES	intron_variant	MODIFIER	Transcript	ENST00000568169.1	protein_coding	11634	NA	NA
221	L3	18	52716708	53630258	3	rs58240695	53045051	0.0101665	ENSG00000196628	TCF4	YES	intron_variant	MODIFIER	Transcript	ENST00000568186.1	protein_coding	11634	NA	NA
221	L3	18	52716708	53630258	3	rs58240695	53045051	0.0101665	ENSG00000196628	TCF4	YES	intron_variant	MODIFIER	Transcript	ENST00000568673.1	protein_coding	11634	NA	NA
221	L3	18	52716708	53630258	3	rs58240695	53045051	0.0101665	ENSG00000196628	TCF4	YES	intron_variant	MODIFIER	Transcript	ENST00000568740.1	protein_coding	11634	NA	NA
221	L3	18	52716708	53630258	3	rs58240695	53045051	0.0101665	ENSG00000196628	TCF4	YES	intron_variant	MODIFIER	Transcript	ENST00000569012.1	protein_coding	11634	NA	NA
221	L3	18	52716708	53630258	3	rs58240695	53045051	0.0101665	ENSG00000196628	TCF4	YES	intron_variant	MODIFIER	Transcript	ENST00000570177.2	protein_coding	11634	NA	NA
221	L3	18	52716708	53630258	3	rs58240695	53045051	0.0101665	ENSG00000196628	TCF4	YES	intron_variant	MODIFIER	Transcript	ENST00000590810.1	protein_coding	11634	NA	NA
221	L3	18	52716708	53630258	3	rs17595212	53077235	0.0100995	ENSG00000196628	TCF4	YES	intron_variant	MODIFIER	Transcript	ENST00000354452.3	protein_coding	11634	NA	NA
221	L3	18	52716708	53630258	3	rs17595212	53077235	0.0100995	ENSG00000196628	TCF4	YES	intron_variant	MODIFIER	Transcript	ENST00000356073.4	protein_coding	11634	NA	NA
221	L3	18	52716708	53630258	3	rs17595212	53077235	0.0100995	ENSG00000196628	TCF4	YES	intron_variant	MODIFIER	Transcript	ENST00000398339.1	protein_coding	11634	NA	NA
221	L3	18	52716708	53630258	3	rs17595212	53077235	0.0100995	ENSG00000196628	TCF4	YES	intron_variant	MODIFIER	Transcript	ENST00000537578.1	protein_coding	11634	NA	NA
221	L3	18	52716708	53630258	3	rs17595212	53077235	0.0100995	ENSG00000196628	TCF4	YES	intron_variant	MODIFIER	Transcript	ENST00000540999.1	protein_coding	11634	NA	NA
221	L3	18	52716708	53630258	3	rs17595212	53077235	0.0100995	ENSG00000196628	TCF4	YES	intron_variant	MODIFIER	Transcript	ENST00000543082.1	protein_coding	11634	NA	NA
221	L3	18	52716708	53630258	3	rs17595212	53077235	0.0100995	ENSG00000196628	TCF4	YES	intron_variant	MODIFIER	Transcript	ENST00000561992.1	protein_coding	11634	NA	NA
221	L3	18	52716708	53630258	3	rs17595212	53077235	0.0100995	ENSG00000196628	TCF4	YES	intron_variant	MODIFIER	Transcript	ENST00000562512.2	protein_coding	11634	NA	NA
221	L3	18	52716708	53630258	3	rs17595212	53077235	0.0100995	ENSG00000196628	TCF4	YES	intron_variant	MODIFIER	Transcript	ENST00000562543.1	protein_coding	11634	NA	NA
221	L3	18	52716708	53630258	3	rs17595212	53077235	0.0100995	ENSG00000196628	TCF4	YES	intron_variant	MODIFIER	Transcript	ENST00000562847.1	protein_coding	11634	NA	NA
221	L3	18	52716708	53630258	3	rs17595212	53077235	0.0100995	ENSG00000196628	TCF4	YES	intron_variant,non_coding_transcript_variant	MODIFIER	Transcript	ENST00000563686.1	retained_intron	11634	NA	NA
221	L3	18	52716708	53630258	3	rs17595212	53077235	0.0100995	ENSG00000196628	TCF4	YES	intron_variant	MODIFIER	Transcript	ENST00000563824.1	protein_coding	11634	NA	NA
221	L3	18	52716708	53630258	3	rs17595212	53077235	0.0100995	ENSG00000196628	TCF4	YES	intron_variant	MODIFIER	Transcript	ENST00000563888.2	protein_coding	11634	NA	NA
221	L3	18	52716708	53630258	3	rs17595212	53077235	0.0100995	ENSG00000196628	TCF4	YES	intron_variant	MODIFIER	Transcript	ENST00000564343.1	protein_coding	11634	NA	NA
221	L3	18	52716708	53630258	3	rs17595212	53077235	0.0100995	ENSG00000196628	TCF4	YES	intron_variant	MODIFIER	Transcript	ENST00000564403.2	protein_coding	11634	NA	NA
221	L3	18	52716708	53630258	3	rs17595212	53077235	0.0100995	ENSG00000196628	TCF4	YES	intron_variant	MODIFIER	Transcript	ENST00000564999.1	protein_coding	11634	NA	NA
221	L3	18	52716708	53630258	3	rs17595212	53077235	0.0100995	ENSG00000196628	TCF4	YES	intron_variant	MODIFIER	Transcript	ENST00000565018.2	protein_coding	11634	NA	NA
221	L3	18	52716708	53630258	3	rs17595212	53077235	0.0100995	ENSG00000196628	TCF4	YES	intron_variant,non_coding_transcript_variant	MODIFIER	Transcript	ENST00000565580.1	processed_transcript	11634	NA	NA
221	L3	18	52716708	53630258	3	rs17595212	53077235	0.0100995	ENSG00000196628	TCF4	YES	intron_variant	MODIFIER	Transcript	ENST00000565908.2	protein_coding	11634	NA	NA
221	L3	18	52716708	53630258	3	rs17595212	53077235	0.0100995	ENSG00000196628	TCF4	YES	intron_variant	MODIFIER	Transcript	ENST00000566279.1	protein_coding	11634	NA	NA
221	L3	18	52716708	53630258	3	rs17595212	53077235	0.0100995	ENSG00000196628	TCF4	YES	intron_variant	MODIFIER	Transcript	ENST00000566286.1	protein_coding	11634	NA	NA
221	L3	18	52716708	53630258	3	rs17595212	53077235	0.0100995	ENSG00000196628	TCF4	YES	intron_variant	MODIFIER	Transcript	ENST00000566514.1	protein_coding	11634	NA	NA
221	L3	18	52716708	53630258	3	rs17595212	53077235	0.0100995	ENSG00000196628	TCF4	YES	intron_variant	MODIFIER	Transcript	ENST00000566777.1	protein_coding	11634	NA	NA
221	L3	18	52716708	53630258	3	rs17595212	53077235	0.0100995	ENSG00000196628	TCF4	YES	intron_variant	MODIFIER	Transcript	ENST00000567880.1	protein_coding	11634	NA	NA
221	L3	18	52716708	53630258	3	rs17595212	53077235	0.0100995	ENSG00000196628	TCF4	YES	intron_variant	MODIFIER	Transcript	ENST00000568147.1	protein_coding	11634	NA	NA
221	L3	18	52716708	53630258	3	rs17595212	53077235	0.0100995	ENSG00000196628	TCF4	YES	intron_variant	MODIFIER	Transcript	ENST00000568169.1	protein_coding	11634	NA	NA
221	L3	18	52716708	53630258	3	rs17595212	53077235	0.0100995	ENSG00000196628	TCF4	YES	intron_variant	MODIFIER	Transcript	ENST00000568673.1	protein_coding	11634	NA	NA
221	L3	18	52716708	53630258	3	rs17595212	53077235	0.0100995	ENSG00000196628	TCF4	YES	intron_variant	MODIFIER	Transcript	ENST00000568740.1	protein_coding	11634	NA	NA
221	L3	18	52716708	53630258	3	rs17595212	53077235	0.0100995	ENSG00000196628	TCF4	YES	intron_variant	MODIFIER	Transcript	ENST00000569357.1	protein_coding	11634	NA	NA
221	L3	18	52716708	53630258	3	rs7228846	53074618	0.0099302	ENSG00000196628	TCF4	YES	intron_variant	MODIFIER	Transcript	ENST00000354452.3	protein_coding	11634	NA	NA
221	L3	18	52716708	53630258	3	rs7228846	53074618	0.0099302	ENSG00000196628	TCF4	YES	intron_variant	MODIFIER	Transcript	ENST00000356073.4	protein_coding	11634	NA	NA
221	L3	18	52716708	53630258	3	rs7228846	53074618	0.0099302	ENSG00000196628	TCF4	YES	intron_variant	MODIFIER	Transcript	ENST00000398339.1	protein_coding	11634	NA	NA
221	L3	18	52716708	53630258	3	rs7228846	53074618	0.0099302	ENSG00000196628	TCF4	YES	intron_variant	MODIFIER	Transcript	ENST00000537578.1	protein_coding	11634	NA	NA
221	L3	18	52716708	53630258	3	rs7228846	53074618	0.0099302	ENSG00000196628	TCF4	YES	intron_variant	MODIFIER	Transcript	ENST00000540999.1	protein_coding	11634	NA	NA
221	L3	18	52716708	53630258	3	rs7228846	53074618	0.0099302	ENSG00000196628	TCF4	YES	intron_variant	MODIFIER	Transcript	ENST00000543082.1	protein_coding	11634	NA	NA
221	L3	18	52716708	53630258	3	rs7228846	53074618	0.0099302	ENSG00000196628	TCF4	YES	upstream_gene_variant	MODIFIER	Transcript	ENST00000544241.2	protein_coding	11634	NA	NA
221	L3	18	52716708	53630258	3	rs7228846	53074618	0.0099302	ENSG00000196628	TCF4	YES	intron_variant	MODIFIER	Transcript	ENST00000561992.1	protein_coding	11634	NA	NA
221	L3	18	52716708	53630258	3	rs7228846	53074618	0.0099302	ENSG00000196628	TCF4	YES	intron_variant	MODIFIER	Transcript	ENST00000562512.2	protein_coding	11634	NA	NA
221	L3	18	52716708	53630258	3	rs7228846	53074618	0.0099302	ENSG00000196628	TCF4	YES	intron_variant	MODIFIER	Transcript	ENST00000562543.1	protein_coding	11634	NA	NA
221	L3	18	52716708	53630258	3	rs7228846	53074618	0.0099302	ENSG00000196628	TCF4	YES	intron_variant	MODIFIER	Transcript	ENST00000562847.1	protein_coding	11634	NA	NA
221	L3	18	52716708	53630258	3	rs7228846	53074618	0.0099302	ENSG00000196628	TCF4	YES	intron_variant,non_coding_transcript_variant	MODIFIER	Transcript	ENST00000563686.1	retained_intron	11634	NA	NA
221	L3	18	52716708	53630258	3	rs7228846	53074618	0.0099302	ENSG00000196628	TCF4	YES	intron_variant	MODIFIER	Transcript	ENST00000563824.1	protein_coding	11634	NA	NA
221	L3	18	52716708	53630258	3	rs7228846	53074618	0.0099302	ENSG00000196628	TCF4	YES	intron_variant	MODIFIER	Transcript	ENST00000563888.2	protein_coding	11634	NA	NA
221	L3	18	52716708	53630258	3	rs7228846	53074618	0.0099302	ENSG00000196628	TCF4	YES	upstream_gene_variant	MODIFIER	Transcript	ENST00000564228.1	protein_coding	11634	NA	NA
221	L3	18	52716708	53630258	3	rs7228846	53074618	0.0099302	ENSG00000196628	TCF4	YES	intron_variant	MODIFIER	Transcript	ENST00000564343.1	protein_coding	11634	NA	NA
221	L3	18	52716708	53630258	3	rs7228846	53074618	0.0099302	ENSG00000196628	TCF4	YES	intron_variant	MODIFIER	Transcript	ENST00000564403.2	protein_coding	11634	NA	NA
221	L3	18	52716708	53630258	3	rs7228846	53074618	0.0099302	ENSG00000196628	TCF4	YES	intron_variant	MODIFIER	Transcript	ENST00000564999.1	protein_coding	11634	NA	NA
221	L3	18	52716708	53630258	3	rs7228846	53074618	0.0099302	ENSG00000196628	TCF4	YES	intron_variant	MODIFIER	Transcript	ENST00000565018.2	protein_coding	11634	NA	NA
221	L3	18	52716708	53630258	3	rs7228846	53074618	0.0099302	ENSG00000196628	TCF4	YES	intron_variant,non_coding_transcript_variant	MODIFIER	Transcript	ENST00000565580.1	processed_transcript	11634	NA	NA
221	L3	18	52716708	53630258	3	rs7228846	53074618	0.0099302	ENSG00000196628	TCF4	YES	intron_variant	MODIFIER	Transcript	ENST00000565908.2	protein_coding	11634	NA	NA
221	L3	18	52716708	53630258	3	rs7228846	53074618	0.0099302	ENSG00000196628	TCF4	YES	intron_variant	MODIFIER	Transcript	ENST00000566279.1	protein_coding	11634	NA	NA
221	L3	18	52716708	53630258	3	rs7228846	53074618	0.0099302	ENSG00000196628	TCF4	YES	intron_variant	MODIFIER	Transcript	ENST00000566286.1	protein_coding	11634	NA	NA
221	L3	18	52716708	53630258	3	rs7228846	53074618	0.0099302	ENSG00000196628	TCF4	YES	upstream_gene_variant	MODIFIER	Transcript	ENST00000566376.2	processed_transcript	11634	NA	NA
221	L3	18	52716708	53630258	3	rs7228846	53074618	0.0099302	ENSG00000196628	TCF4	YES	intron_variant	MODIFIER	Transcript	ENST00000566514.1	protein_coding	11634	NA	NA
221	L3	18	52716708	53630258	3	rs7228846	53074618	0.0099302	ENSG00000196628	TCF4	YES	intron_variant	MODIFIER	Transcript	ENST00000566777.1	protein_coding	11634	NA	NA
221	L3	18	52716708	53630258	3	rs7228846	53074618	0.0099302	ENSG00000196628	TCF4	YES	intron_variant	MODIFIER	Transcript	ENST00000567880.1	protein_coding	11634	NA	NA
221	L3	18	52716708	53630258	3	rs7228846	53074618	0.0099302	ENSG00000196628	TCF4	YES	intron_variant	MODIFIER	Transcript	ENST00000568147.1	protein_coding	11634	NA	NA
221	L3	18	52716708	53630258	3	rs7228846	53074618	0.0099302	ENSG00000196628	TCF4	YES	intron_variant	MODIFIER	Transcript	ENST00000568169.1	protein_coding	11634	NA	NA
221	L3	18	52716708	53630258	3	rs7228846	53074618	0.0099302	ENSG00000196628	TCF4	YES	upstream_gene_variant	MODIFIER	Transcript	ENST00000568186.1	protein_coding	11634	NA	NA
221	L3	18	52716708	53630258	3	rs7228846	53074618	0.0099302	ENSG00000196628	TCF4	YES	intron_variant	MODIFIER	Transcript	ENST00000568673.1	protein_coding	11634	NA	NA
221	L3	18	52716708	53630258	3	rs7228846	53074618	0.0099302	ENSG00000196628	TCF4	YES	intron_variant	MODIFIER	Transcript	ENST00000568740.1	protein_coding	11634	NA	NA
221	L3	18	52716708	53630258	3	rs7228846	53074618	0.0099302	ENSG00000196628	TCF4	YES	intron_variant	MODIFIER	Transcript	ENST00000569357.1	protein_coding	11634	NA	NA
221	L3	18	52716708	53630258	3	rs11152369	53066328	0.00974871	ENSG00000196628	TCF4	YES	intron_variant	MODIFIER	Transcript	ENST00000354452.3	protein_coding	11634	NA	NA
221	L3	18	52716708	53630258	3	rs11152369	53066328	0.00974871	ENSG00000196628	TCF4	YES	intron_variant	MODIFIER	Transcript	ENST00000356073.4	protein_coding	11634	NA	NA
221	L3	18	52716708	53630258	3	rs11152369	53066328	0.00974871	ENSG00000196628	TCF4	YES	intron_variant	MODIFIER	Transcript	ENST00000398339.1	protein_coding	11634	NA	NA
221	L3	18	52716708	53630258	3	rs11152369	53066328	0.00974871	ENSG00000196628	TCF4	YES	intron_variant	MODIFIER	Transcript	ENST00000537578.1	protein_coding	11634	NA	NA
221	L3	18	52716708	53630258	3	rs11152369	53066328	0.00974871	ENSG00000196628	TCF4	YES	intron_variant	MODIFIER	Transcript	ENST00000537856.3	protein_coding	11634	NA	NA
221	L3	18	52716708	53630258	3	rs11152369	53066328	0.00974871	ENSG00000196628	TCF4	YES	intron_variant	MODIFIER	Transcript	ENST00000540999.1	protein_coding	11634	NA	NA
221	L3	18	52716708	53630258	3	rs11152369	53066328	0.00974871	ENSG00000196628	TCF4	YES	intron_variant	MODIFIER	Transcript	ENST00000543082.1	protein_coding	11634	NA	NA
221	L3	18	52716708	53630258	3	rs11152369	53066328	0.00974871	ENSG00000196628	TCF4	YES	intron_variant	MODIFIER	Transcript	ENST00000544241.2	protein_coding	11634	NA	NA
221	L3	18	52716708	53630258	3	rs11152369	53066328	0.00974871	ENSG00000196628	TCF4	YES	intron_variant	MODIFIER	Transcript	ENST00000561992.1	protein_coding	11634	NA	NA
221	L3	18	52716708	53630258	3	rs11152369	53066328	0.00974871	ENSG00000196628	TCF4	YES	intron_variant	MODIFIER	Transcript	ENST00000562030.1	protein_coding	11634	NA	NA
221	L3	18	52716708	53630258	3	rs11152369	53066328	0.00974871	ENSG00000196628	TCF4	YES	intron_variant	MODIFIER	Transcript	ENST00000562512.2	protein_coding	11634	NA	NA
221	L3	18	52716708	53630258	3	rs11152369	53066328	0.00974871	ENSG00000196628	TCF4	YES	intron_variant	MODIFIER	Transcript	ENST00000562543.1	protein_coding	11634	NA	NA
221	L3	18	52716708	53630258	3	rs11152369	53066328	0.00974871	ENSG00000196628	TCF4	YES	intron_variant	MODIFIER	Transcript	ENST00000562638.1	protein_coding	11634	NA	NA
221	L3	18	52716708	53630258	3	rs11152369	53066328	0.00974871	ENSG00000196628	TCF4	YES	intron_variant,non_coding_transcript_variant	MODIFIER	Transcript	ENST00000562680.1	retained_intron	11634	NA	NA
221	L3	18	52716708	53630258	3	rs11152369	53066328	0.00974871	ENSG00000196628	TCF4	YES	intron_variant	MODIFIER	Transcript	ENST00000562847.1	protein_coding	11634	NA	NA
221	L3	18	52716708	53630258	3	rs11152369	53066328	0.00974871	ENSG00000196628	TCF4	YES	intron_variant,non_coding_transcript_variant	MODIFIER	Transcript	ENST00000563686.1	retained_intron	11634	NA	NA
221	L3	18	52716708	53630258	3	rs11152369	53066328	0.00974871	ENSG00000196628	TCF4	YES	intron_variant	MODIFIER	Transcript	ENST00000563824.1	protein_coding	11634	NA	NA
221	L3	18	52716708	53630258	3	rs11152369	53066328	0.00974871	ENSG00000196628	TCF4	YES	intron_variant	MODIFIER	Transcript	ENST00000563888.2	protein_coding	11634	NA	NA
221	L3	18	52716708	53630258	3	rs11152369	53066328	0.00974871	ENSG00000196628	TCF4	YES	intron_variant	MODIFIER	Transcript	ENST00000564228.1	protein_coding	11634	NA	NA
221	L3	18	52716708	53630258	3	rs11152369	53066328	0.00974871	ENSG00000196628	TCF4	YES	intron_variant	MODIFIER	Transcript	ENST00000564343.1	protein_coding	11634	NA	NA
221	L3	18	52716708	53630258	3	rs11152369	53066328	0.00974871	ENSG00000196628	TCF4	YES	intron_variant	MODIFIER	Transcript	ENST00000564403.2	protein_coding	11634	NA	NA
221	L3	18	52716708	53630258	3	rs11152369	53066328	0.00974871	ENSG00000196628	TCF4	YES	intron_variant	MODIFIER	Transcript	ENST00000564999.1	protein_coding	11634	NA	NA
221	L3	18	52716708	53630258	3	rs11152369	53066328	0.00974871	ENSG00000196628	TCF4	YES	intron_variant	MODIFIER	Transcript	ENST00000565018.2	protein_coding	11634	NA	NA
221	L3	18	52716708	53630258	3	rs11152369	53066328	0.00974871	ENSG00000196628	TCF4	YES	downstream_gene_variant	MODIFIER	Transcript	ENST00000565580.1	processed_transcript	11634	NA	NA
221	L3	18	52716708	53630258	3	rs11152369	53066328	0.00974871	ENSG00000196628	TCF4	YES	intron_variant	MODIFIER	Transcript	ENST00000565908.2	protein_coding	11634	NA	NA
221	L3	18	52716708	53630258	3	rs11152369	53066328	0.00974871	ENSG00000196628	TCF4	YES	intron_variant	MODIFIER	Transcript	ENST00000566279.1	protein_coding	11634	NA	NA
221	L3	18	52716708	53630258	3	rs11152369	53066328	0.00974871	ENSG00000196628	TCF4	YES	intron_variant	MODIFIER	Transcript	ENST00000566286.1	protein_coding	11634	NA	NA
221	L3	18	52716708	53630258	3	rs11152369	53066328	0.00974871	ENSG00000196628	TCF4	YES	intron_variant,non_coding_transcript_variant	MODIFIER	Transcript	ENST00000566376.2	processed_transcript	11634	NA	NA
221	L3	18	52716708	53630258	3	rs11152369	53066328	0.00974871	ENSG00000196628	TCF4	YES	intron_variant	MODIFIER	Transcript	ENST00000566514.1	protein_coding	11634	NA	NA
221	L3	18	52716708	53630258	3	rs11152369	53066328	0.00974871	ENSG00000196628	TCF4	YES	intron_variant	MODIFIER	Transcript	ENST00000566777.1	protein_coding	11634	NA	NA
221	L3	18	52716708	53630258	3	rs11152369	53066328	0.00974871	ENSG00000196628	TCF4	YES	intron_variant	MODIFIER	Transcript	ENST00000567880.1	protein_coding	11634	NA	NA
221	L3	18	52716708	53630258	3	rs11152369	53066328	0.00974871	ENSG00000196628	TCF4	YES	intron_variant	MODIFIER	Transcript	ENST00000568147.1	protein_coding	11634	NA	NA
221	L3	18	52716708	53630258	3	rs11152369	53066328	0.00974871	ENSG00000196628	TCF4	YES	intron_variant	MODIFIER	Transcript	ENST00000568169.1	protein_coding	11634	NA	NA
221	L3	18	52716708	53630258	3	rs11152369	53066328	0.00974871	ENSG00000196628	TCF4	YES	intron_variant	MODIFIER	Transcript	ENST00000568186.1	protein_coding	11634	NA	NA
221	L3	18	52716708	53630258	3	rs11152369	53066328	0.00974871	ENSG00000196628	TCF4	YES	intron_variant	MODIFIER	Transcript	ENST00000568673.1	protein_coding	11634	NA	NA
221	L3	18	52716708	53630258	3	rs11152369	53066328	0.00974871	ENSG00000196628	TCF4	YES	intron_variant	MODIFIER	Transcript	ENST00000568740.1	protein_coding	11634	NA	NA
221	L3	18	52716708	53630258	3	rs11152369	53066328	0.00974871	ENSG00000196628	TCF4	YES	intron_variant	MODIFIER	Transcript	ENST00000569012.1	protein_coding	11634	NA	NA
221	L3	18	52716708	53630258	3	rs11152369	53066328	0.00974871	ENSG00000196628	TCF4	YES	downstream_gene_variant	MODIFIER	Transcript	ENST00000569357.1	protein_coding	11634	NA	NA
221	L3	18	52716708	53630258	3	rs11152369	53066328	0.00974871	ENSG00000196628	TCF4	YES	intron_variant	MODIFIER	Transcript	ENST00000570177.2	protein_coding	11634	NA	NA
221	L3	18	52716708	53630258	3	rs11152369	53066328	0.00974871	ENSG00000196628	TCF4	YES	intron_variant	MODIFIER	Transcript	ENST00000590810.1	protein_coding	11634	NA	NA
221	L3	18	52716708	53630258	3	rs8089309	53075292	0.00948693	ENSG00000196628	TCF4	YES	intron_variant	MODIFIER	Transcript	ENST00000354452.3	protein_coding	11634	NA	NA
221	L3	18	52716708	53630258	3	rs8089309	53075292	0.00948693	ENSG00000196628	TCF4	YES	intron_variant	MODIFIER	Transcript	ENST00000356073.4	protein_coding	11634	NA	NA
221	L3	18	52716708	53630258	3	rs8089309	53075292	0.00948693	ENSG00000196628	TCF4	YES	intron_variant	MODIFIER	Transcript	ENST00000398339.1	protein_coding	11634	NA	NA
221	L3	18	52716708	53630258	3	rs8089309	53075292	0.00948693	ENSG00000196628	TCF4	YES	intron_variant	MODIFIER	Transcript	ENST00000537578.1	protein_coding	11634	NA	NA
221	L3	18	52716708	53630258	3	rs8089309	53075292	0.00948693	ENSG00000196628	TCF4	YES	intron_variant	MODIFIER	Transcript	ENST00000540999.1	protein_coding	11634	NA	NA
221	L3	18	52716708	53630258	3	rs8089309	53075292	0.00948693	ENSG00000196628	TCF4	YES	intron_variant	MODIFIER	Transcript	ENST00000543082.1	protein_coding	11634	NA	NA
221	L3	18	52716708	53630258	3	rs8089309	53075292	0.00948693	ENSG00000196628	TCF4	YES	upstream_gene_variant	MODIFIER	Transcript	ENST00000544241.2	protein_coding	11634	NA	NA
221	L3	18	52716708	53630258	3	rs8089309	53075292	0.00948693	ENSG00000196628	TCF4	YES	intron_variant	MODIFIER	Transcript	ENST00000561992.1	protein_coding	11634	NA	NA
221	L3	18	52716708	53630258	3	rs8089309	53075292	0.00948693	ENSG00000196628	TCF4	YES	intron_variant	MODIFIER	Transcript	ENST00000562512.2	protein_coding	11634	NA	NA
221	L3	18	52716708	53630258	3	rs8089309	53075292	0.00948693	ENSG00000196628	TCF4	YES	intron_variant	MODIFIER	Transcript	ENST00000562543.1	protein_coding	11634	NA	NA
221	L3	18	52716708	53630258	3	rs8089309	53075292	0.00948693	ENSG00000196628	TCF4	YES	intron_variant	MODIFIER	Transcript	ENST00000562847.1	protein_coding	11634	NA	NA
221	L3	18	52716708	53630258	3	rs8089309	53075292	0.00948693	ENSG00000196628	TCF4	YES	intron_variant,non_coding_transcript_variant	MODIFIER	Transcript	ENST00000563686.1	retained_intron	11634	NA	NA
221	L3	18	52716708	53630258	3	rs8089309	53075292	0.00948693	ENSG00000196628	TCF4	YES	intron_variant	MODIFIER	Transcript	ENST00000563824.1	protein_coding	11634	NA	NA
221	L3	18	52716708	53630258	3	rs8089309	53075292	0.00948693	ENSG00000196628	TCF4	YES	intron_variant	MODIFIER	Transcript	ENST00000563888.2	protein_coding	11634	NA	NA
221	L3	18	52716708	53630258	3	rs8089309	53075292	0.00948693	ENSG00000196628	TCF4	YES	upstream_gene_variant	MODIFIER	Transcript	ENST00000564228.1	protein_coding	11634	NA	NA
221	L3	18	52716708	53630258	3	rs8089309	53075292	0.00948693	ENSG00000196628	TCF4	YES	intron_variant	MODIFIER	Transcript	ENST00000564343.1	protein_coding	11634	NA	NA
221	L3	18	52716708	53630258	3	rs8089309	53075292	0.00948693	ENSG00000196628	TCF4	YES	intron_variant	MODIFIER	Transcript	ENST00000564403.2	protein_coding	11634	NA	NA
221	L3	18	52716708	53630258	3	rs8089309	53075292	0.00948693	ENSG00000196628	TCF4	YES	intron_variant	MODIFIER	Transcript	ENST00000564999.1	protein_coding	11634	NA	NA
221	L3	18	52716708	53630258	3	rs8089309	53075292	0.00948693	ENSG00000196628	TCF4	YES	intron_variant	MODIFIER	Transcript	ENST00000565018.2	protein_coding	11634	NA	NA
221	L3	18	52716708	53630258	3	rs8089309	53075292	0.00948693	ENSG00000196628	TCF4	YES	intron_variant,non_coding_transcript_variant	MODIFIER	Transcript	ENST00000565580.1	processed_transcript	11634	NA	NA
221	L3	18	52716708	53630258	3	rs8089309	53075292	0.00948693	ENSG00000196628	TCF4	YES	intron_variant	MODIFIER	Transcript	ENST00000565908.2	protein_coding	11634	NA	NA
221	L3	18	52716708	53630258	3	rs8089309	53075292	0.00948693	ENSG00000196628	TCF4	YES	intron_variant	MODIFIER	Transcript	ENST00000566279.1	protein_coding	11634	NA	NA
221	L3	18	52716708	53630258	3	rs8089309	53075292	0.00948693	ENSG00000196628	TCF4	YES	intron_variant	MODIFIER	Transcript	ENST00000566286.1	protein_coding	11634	NA	NA
221	L3	18	52716708	53630258	3	rs8089309	53075292	0.00948693	ENSG00000196628	TCF4	YES	upstream_gene_variant	MODIFIER	Transcript	ENST00000566376.2	processed_transcript	11634	NA	NA
221	L3	18	52716708	53630258	3	rs8089309	53075292	0.00948693	ENSG00000196628	TCF4	YES	intron_variant	MODIFIER	Transcript	ENST00000566514.1	protein_coding	11634	NA	NA
221	L3	18	52716708	53630258	3	rs8089309	53075292	0.00948693	ENSG00000196628	TCF4	YES	intron_variant	MODIFIER	Transcript	ENST00000566777.1	protein_coding	11634	NA	NA
221	L3	18	52716708	53630258	3	rs8089309	53075292	0.00948693	ENSG00000196628	TCF4	YES	intron_variant	MODIFIER	Transcript	ENST00000567880.1	protein_coding	11634	NA	NA
221	L3	18	52716708	53630258	3	rs8089309	53075292	0.00948693	ENSG00000196628	TCF4	YES	intron_variant	MODIFIER	Transcript	ENST00000568147.1	protein_coding	11634	NA	NA
221	L3	18	52716708	53630258	3	rs8089309	53075292	0.00948693	ENSG00000196628	TCF4	YES	intron_variant	MODIFIER	Transcript	ENST00000568169.1	protein_coding	11634	NA	NA
221	L3	18	52716708	53630258	3	rs8089309	53075292	0.00948693	ENSG00000196628	TCF4	YES	upstream_gene_variant	MODIFIER	Transcript	ENST00000568186.1	protein_coding	11634	NA	NA
221	L3	18	52716708	53630258	3	rs8089309	53075292	0.00948693	ENSG00000196628	TCF4	YES	intron_variant	MODIFIER	Transcript	ENST00000568673.1	protein_coding	11634	NA	NA
221	L3	18	52716708	53630258	3	rs8089309	53075292	0.00948693	ENSG00000196628	TCF4	YES	intron_variant	MODIFIER	Transcript	ENST00000568740.1	protein_coding	11634	NA	NA
221	L3	18	52716708	53630258	3	rs8089309	53075292	0.00948693	ENSG00000196628	TCF4	YES	intron_variant	MODIFIER	Transcript	ENST00000569357.1	protein_coding	11634	NA	NA
221	L3	18	52716708	53630258	3	rs73492977	53071766	0.00915617	ENSG00000196628	TCF4	YES	intron_variant	MODIFIER	Transcript	ENST00000354452.3	protein_coding	11634	NA	NA
221	L3	18	52716708	53630258	3	rs73492977	53071766	0.00915617	ENSG00000196628	TCF4	YES	intron_variant	MODIFIER	Transcript	ENST00000356073.4	protein_coding	11634	NA	NA
221	L3	18	52716708	53630258	3	rs73492977	53071766	0.00915617	ENSG00000196628	TCF4	YES	intron_variant	MODIFIER	Transcript	ENST00000398339.1	protein_coding	11634	NA	NA
221	L3	18	52716708	53630258	3	rs73492977	53071766	0.00915617	ENSG00000196628	TCF4	YES	intron_variant	MODIFIER	Transcript	ENST00000537578.1	protein_coding	11634	NA	NA
221	L3	18	52716708	53630258	3	rs73492977	53071766	0.00915617	ENSG00000196628	TCF4	YES	upstream_gene_variant	MODIFIER	Transcript	ENST00000537856.3	protein_coding	11634	NA	NA
221	L3	18	52716708	53630258	3	rs73492977	53071766	0.00915617	ENSG00000196628	TCF4	YES	intron_variant	MODIFIER	Transcript	ENST00000540999.1	protein_coding	11634	NA	NA
221	L3	18	52716708	53630258	3	rs73492977	53071766	0.00915617	ENSG00000196628	TCF4	YES	intron_variant	MODIFIER	Transcript	ENST00000543082.1	protein_coding	11634	NA	NA
221	L3	18	52716708	53630258	3	rs73492977	53071766	0.00915617	ENSG00000196628	TCF4	YES	upstream_gene_variant	MODIFIER	Transcript	ENST00000544241.2	protein_coding	11634	NA	NA
221	L3	18	52716708	53630258	3	rs73492977	53071766	0.00915617	ENSG00000196628	TCF4	YES	intron_variant	MODIFIER	Transcript	ENST00000561992.1	protein_coding	11634	NA	NA
221	L3	18	52716708	53630258	3	rs73492977	53071766	0.00915617	ENSG00000196628	TCF4	YES	upstream_gene_variant	MODIFIER	Transcript	ENST00000562030.1	protein_coding	11634	NA	NA
221	L3	18	52716708	53630258	3	rs73492977	53071766	0.00915617	ENSG00000196628	TCF4	YES	intron_variant	MODIFIER	Transcript	ENST00000562512.2	protein_coding	11634	NA	NA
221	L3	18	52716708	53630258	3	rs73492977	53071766	0.00915617	ENSG00000196628	TCF4	YES	intron_variant	MODIFIER	Transcript	ENST00000562543.1	protein_coding	11634	NA	NA
221	L3	18	52716708	53630258	3	rs73492977	53071766	0.00915617	ENSG00000196628	TCF4	YES	upstream_gene_variant	MODIFIER	Transcript	ENST00000562638.1	protein_coding	11634	NA	NA
221	L3	18	52716708	53630258	3	rs73492977	53071766	0.00915617	ENSG00000196628	TCF4	YES	upstream_gene_variant	MODIFIER	Transcript	ENST00000562680.1	retained_intron	11634	NA	NA
221	L3	18	52716708	53630258	3	rs73492977	53071766	0.00915617	ENSG00000196628	TCF4	YES	intron_variant	MODIFIER	Transcript	ENST00000562847.1	protein_coding	11634	NA	NA
221	L3	18	52716708	53630258	3	rs73492977	53071766	0.00915617	ENSG00000196628	TCF4	YES	intron_variant,non_coding_transcript_variant	MODIFIER	Transcript	ENST00000563686.1	retained_intron	11634	NA	NA
221	L3	18	52716708	53630258	3	rs73492977	53071766	0.00915617	ENSG00000196628	TCF4	YES	intron_variant	MODIFIER	Transcript	ENST00000563824.1	protein_coding	11634	NA	NA
221	L3	18	52716708	53630258	3	rs73492977	53071766	0.00915617	ENSG00000196628	TCF4	YES	intron_variant	MODIFIER	Transcript	ENST00000563888.2	protein_coding	11634	NA	NA
221	L3	18	52716708	53630258	3	rs73492977	53071766	0.00915617	ENSG00000196628	TCF4	YES	upstream_gene_variant	MODIFIER	Transcript	ENST00000564228.1	protein_coding	11634	NA	NA
221	L3	18	52716708	53630258	3	rs73492977	53071766	0.00915617	ENSG00000196628	TCF4	YES	intron_variant	MODIFIER	Transcript	ENST00000564343.1	protein_coding	11634	NA	NA
221	L3	18	52716708	53630258	3	rs73492977	53071766	0.00915617	ENSG00000196628	TCF4	YES	intron_variant	MODIFIER	Transcript	ENST00000564403.2	protein_coding	11634	NA	NA
221	L3	18	52716708	53630258	3	rs73492977	53071766	0.00915617	ENSG00000196628	TCF4	YES	intron_variant	MODIFIER	Transcript	ENST00000564999.1	protein_coding	11634	NA	NA
221	L3	18	52716708	53630258	3	rs73492977	53071766	0.00915617	ENSG00000196628	TCF4	YES	intron_variant	MODIFIER	Transcript	ENST00000565018.2	protein_coding	11634	NA	NA
221	L3	18	52716708	53630258	3	rs73492977	53071766	0.00915617	ENSG00000196628	TCF4	YES	intron_variant,non_coding_transcript_variant	MODIFIER	Transcript	ENST00000565580.1	processed_transcript	11634	NA	NA
221	L3	18	52716708	53630258	3	rs73492977	53071766	0.00915617	ENSG00000196628	TCF4	YES	intron_variant	MODIFIER	Transcript	ENST00000565908.2	protein_coding	11634	NA	NA
221	L3	18	52716708	53630258	3	rs73492977	53071766	0.00915617	ENSG00000196628	TCF4	YES	intron_variant	MODIFIER	Transcript	ENST00000566279.1	protein_coding	11634	NA	NA
221	L3	18	52716708	53630258	3	rs73492977	53071766	0.00915617	ENSG00000196628	TCF4	YES	intron_variant	MODIFIER	Transcript	ENST00000566286.1	protein_coding	11634	NA	NA
221	L3	18	52716708	53630258	3	rs73492977	53071766	0.00915617	ENSG00000196628	TCF4	YES	upstream_gene_variant	MODIFIER	Transcript	ENST00000566376.2	processed_transcript	11634	NA	NA
221	L3	18	52716708	53630258	3	rs73492977	53071766	0.00915617	ENSG00000196628	TCF4	YES	intron_variant	MODIFIER	Transcript	ENST00000566514.1	protein_coding	11634	NA	NA
221	L3	18	52716708	53630258	3	rs73492977	53071766	0.00915617	ENSG00000196628	TCF4	YES	intron_variant	MODIFIER	Transcript	ENST00000566777.1	protein_coding	11634	NA	NA
221	L3	18	52716708	53630258	3	rs73492977	53071766	0.00915617	ENSG00000196628	TCF4	YES	intron_variant	MODIFIER	Transcript	ENST00000567880.1	protein_coding	11634	NA	NA
221	L3	18	52716708	53630258	3	rs73492977	53071766	0.00915617	ENSG00000196628	TCF4	YES	intron_variant	MODIFIER	Transcript	ENST00000568147.1	protein_coding	11634	NA	NA
221	L3	18	52716708	53630258	3	rs73492977	53071766	0.00915617	ENSG00000196628	TCF4	YES	intron_variant	MODIFIER	Transcript	ENST00000568169.1	protein_coding	11634	NA	NA
221	L3	18	52716708	53630258	3	rs73492977	53071766	0.00915617	ENSG00000196628	TCF4	YES	upstream_gene_variant	MODIFIER	Transcript	ENST00000568186.1	protein_coding	11634	NA	NA
221	L3	18	52716708	53630258	3	rs73492977	53071766	0.00915617	ENSG00000196628	TCF4	YES	intron_variant	MODIFIER	Transcript	ENST00000568673.1	protein_coding	11634	NA	NA
221	L3	18	52716708	53630258	3	rs73492977	53071766	0.00915617	ENSG00000196628	TCF4	YES	intron_variant	MODIFIER	Transcript	ENST00000568740.1	protein_coding	11634	NA	NA
221	L3	18	52716708	53630258	3	rs73492977	53071766	0.00915617	ENSG00000196628	TCF4	YES	upstream_gene_variant	MODIFIER	Transcript	ENST00000569012.1	protein_coding	11634	NA	NA
221	L3	18	52716708	53630258	3	rs73492977	53071766	0.00915617	ENSG00000196628	TCF4	YES	intron_variant	MODIFIER	Transcript	ENST00000569357.1	protein_coding	11634	NA	NA
221	L3	18	52716708	53630258	3	rs73492977	53071766	0.00915617	ENSG00000196628	TCF4	YES	upstream_gene_variant	MODIFIER	Transcript	ENST00000570177.2	protein_coding	11634	NA	NA
221	L3	18	52716708	53630258	3	rs73492977	53071766	0.00915617	ENSG00000196628	TCF4	YES	upstream_gene_variant	MODIFIER	Transcript	ENST00000590810.1	protein_coding	11634	NA	NA
221	L3	18	52716708	53630258	3	rs17509991	53067184	0.00906319	ENSG00000196628	TCF4	YES	intron_variant	MODIFIER	Transcript	ENST00000354452.3	protein_coding	11634	NA	NA
221	L3	18	52716708	53630258	3	rs17509991	53067184	0.00906319	ENSG00000196628	TCF4	YES	intron_variant	MODIFIER	Transcript	ENST00000356073.4	protein_coding	11634	NA	NA
221	L3	18	52716708	53630258	3	rs17509991	53067184	0.00906319	ENSG00000196628	TCF4	YES	intron_variant	MODIFIER	Transcript	ENST00000398339.1	protein_coding	11634	NA	NA
221	L3	18	52716708	53630258	3	rs17509991	53067184	0.00906319	ENSG00000196628	TCF4	YES	intron_variant	MODIFIER	Transcript	ENST00000537578.1	protein_coding	11634	NA	NA
221	L3	18	52716708	53630258	3	rs17509991	53067184	0.00906319	ENSG00000196628	TCF4	YES	intron_variant	MODIFIER	Transcript	ENST00000537856.3	protein_coding	11634	NA	NA
221	L3	18	52716708	53630258	3	rs17509991	53067184	0.00906319	ENSG00000196628	TCF4	YES	intron_variant	MODIFIER	Transcript	ENST00000540999.1	protein_coding	11634	NA	NA
221	L3	18	52716708	53630258	3	rs17509991	53067184	0.00906319	ENSG00000196628	TCF4	YES	intron_variant	MODIFIER	Transcript	ENST00000543082.1	protein_coding	11634	NA	NA
221	L3	18	52716708	53630258	3	rs17509991	53067184	0.00906319	ENSG00000196628	TCF4	YES	intron_variant	MODIFIER	Transcript	ENST00000544241.2	protein_coding	11634	NA	NA
221	L3	18	52716708	53630258	3	rs17509991	53067184	0.00906319	ENSG00000196628	TCF4	YES	intron_variant	MODIFIER	Transcript	ENST00000561992.1	protein_coding	11634	NA	NA
221	L3	18	52716708	53630258	3	rs17509991	53067184	0.00906319	ENSG00000196628	TCF4	YES	intron_variant	MODIFIER	Transcript	ENST00000562030.1	protein_coding	11634	NA	NA
221	L3	18	52716708	53630258	3	rs17509991	53067184	0.00906319	ENSG00000196628	TCF4	YES	intron_variant	MODIFIER	Transcript	ENST00000562512.2	protein_coding	11634	NA	NA
221	L3	18	52716708	53630258	3	rs17509991	53067184	0.00906319	ENSG00000196628	TCF4	YES	intron_variant	MODIFIER	Transcript	ENST00000562543.1	protein_coding	11634	NA	NA
221	L3	18	52716708	53630258	3	rs17509991	53067184	0.00906319	ENSG00000196628	TCF4	YES	intron_variant	MODIFIER	Transcript	ENST00000562638.1	protein_coding	11634	NA	NA
221	L3	18	52716708	53630258	3	rs17509991	53067184	0.00906319	ENSG00000196628	TCF4	YES	intron_variant,non_coding_transcript_variant	MODIFIER	Transcript	ENST00000562680.1	retained_intron	11634	NA	NA
221	L3	18	52716708	53630258	3	rs17509991	53067184	0.00906319	ENSG00000196628	TCF4	YES	intron_variant	MODIFIER	Transcript	ENST00000562847.1	protein_coding	11634	NA	NA
221	L3	18	52716708	53630258	3	rs17509991	53067184	0.00906319	ENSG00000196628	TCF4	YES	intron_variant,non_coding_transcript_variant	MODIFIER	Transcript	ENST00000563686.1	retained_intron	11634	NA	NA
221	L3	18	52716708	53630258	3	rs17509991	53067184	0.00906319	ENSG00000196628	TCF4	YES	intron_variant	MODIFIER	Transcript	ENST00000563824.1	protein_coding	11634	NA	NA
221	L3	18	52716708	53630258	3	rs17509991	53067184	0.00906319	ENSG00000196628	TCF4	YES	intron_variant	MODIFIER	Transcript	ENST00000563888.2	protein_coding	11634	NA	NA
221	L3	18	52716708	53630258	3	rs17509991	53067184	0.00906319	ENSG00000196628	TCF4	YES	intron_variant	MODIFIER	Transcript	ENST00000564228.1	protein_coding	11634	NA	NA
221	L3	18	52716708	53630258	3	rs17509991	53067184	0.00906319	ENSG00000196628	TCF4	YES	intron_variant	MODIFIER	Transcript	ENST00000564343.1	protein_coding	11634	NA	NA
221	L3	18	52716708	53630258	3	rs17509991	53067184	0.00906319	ENSG00000196628	TCF4	YES	intron_variant	MODIFIER	Transcript	ENST00000564403.2	protein_coding	11634	NA	NA
221	L3	18	52716708	53630258	3	rs17509991	53067184	0.00906319	ENSG00000196628	TCF4	YES	intron_variant	MODIFIER	Transcript	ENST00000564999.1	protein_coding	11634	NA	NA
221	L3	18	52716708	53630258	3	rs17509991	53067184	0.00906319	ENSG00000196628	TCF4	YES	intron_variant	MODIFIER	Transcript	ENST00000565018.2	protein_coding	11634	NA	NA
221	L3	18	52716708	53630258	3	rs17509991	53067184	0.00906319	ENSG00000196628	TCF4	YES	downstream_gene_variant	MODIFIER	Transcript	ENST00000565580.1	processed_transcript	11634	NA	NA
221	L3	18	52716708	53630258	3	rs17509991	53067184	0.00906319	ENSG00000196628	TCF4	YES	intron_variant	MODIFIER	Transcript	ENST00000565908.2	protein_coding	11634	NA	NA
221	L3	18	52716708	53630258	3	rs17509991	53067184	0.00906319	ENSG00000196628	TCF4	YES	intron_variant	MODIFIER	Transcript	ENST00000566279.1	protein_coding	11634	NA	NA
221	L3	18	52716708	53630258	3	rs17509991	53067184	0.00906319	ENSG00000196628	TCF4	YES	intron_variant	MODIFIER	Transcript	ENST00000566286.1	protein_coding	11634	NA	NA
221	L3	18	52716708	53630258	3	rs17509991	53067184	0.00906319	ENSG00000196628	TCF4	YES	intron_variant,non_coding_transcript_variant	MODIFIER	Transcript	ENST00000566376.2	processed_transcript	11634	NA	NA
221	L3	18	52716708	53630258	3	rs17509991	53067184	0.00906319	ENSG00000196628	TCF4	YES	intron_variant	MODIFIER	Transcript	ENST00000566514.1	protein_coding	11634	NA	NA
221	L3	18	52716708	53630258	3	rs17509991	53067184	0.00906319	ENSG00000196628	TCF4	YES	intron_variant	MODIFIER	Transcript	ENST00000566777.1	protein_coding	11634	NA	NA
221	L3	18	52716708	53630258	3	rs17509991	53067184	0.00906319	ENSG00000196628	TCF4	YES	intron_variant	MODIFIER	Transcript	ENST00000567880.1	protein_coding	11634	NA	NA
221	L3	18	52716708	53630258	3	rs17509991	53067184	0.00906319	ENSG00000196628	TCF4	YES	intron_variant	MODIFIER	Transcript	ENST00000568147.1	protein_coding	11634	NA	NA
221	L3	18	52716708	53630258	3	rs17509991	53067184	0.00906319	ENSG00000196628	TCF4	YES	intron_variant	MODIFIER	Transcript	ENST00000568169.1	protein_coding	11634	NA	NA
221	L3	18	52716708	53630258	3	rs17509991	53067184	0.00906319	ENSG00000196628	TCF4	YES	intron_variant	MODIFIER	Transcript	ENST00000568186.1	protein_coding	11634	NA	NA
221	L3	18	52716708	53630258	3	rs17509991	53067184	0.00906319	ENSG00000196628	TCF4	YES	intron_variant	MODIFIER	Transcript	ENST00000568673.1	protein_coding	11634	NA	NA
221	L3	18	52716708	53630258	3	rs17509991	53067184	0.00906319	ENSG00000196628	TCF4	YES	intron_variant	MODIFIER	Transcript	ENST00000568740.1	protein_coding	11634	NA	NA
221	L3	18	52716708	53630258	3	rs17509991	53067184	0.00906319	ENSG00000196628	TCF4	YES	intron_variant	MODIFIER	Transcript	ENST00000569012.1	protein_coding	11634	NA	NA
221	L3	18	52716708	53630258	3	rs17509991	53067184	0.00906319	ENSG00000196628	TCF4	YES	downstream_gene_variant	MODIFIER	Transcript	ENST00000569357.1	protein_coding	11634	NA	NA
221	L3	18	52716708	53630258	3	rs17509991	53067184	0.00906319	ENSG00000196628	TCF4	YES	intron_variant	MODIFIER	Transcript	ENST00000570177.2	protein_coding	11634	NA	NA
221	L3	18	52716708	53630258	3	rs17509991	53067184	0.00906319	ENSG00000196628	TCF4	YES	intron_variant	MODIFIER	Transcript	ENST00000590810.1	protein_coding	11634	NA	NA
221	L3	18	52716708	53630258	3	rs17594526	53058238	0.00871119	ENSG00000196628	TCF4	YES	intron_variant	MODIFIER	Transcript	ENST00000354452.3	protein_coding	11634	NA	NA
221	L3	18	52716708	53630258	3	rs17594526	53058238	0.00871119	ENSG00000196628	TCF4	YES	intron_variant	MODIFIER	Transcript	ENST00000356073.4	protein_coding	11634	NA	NA
221	L3	18	52716708	53630258	3	rs17594526	53058238	0.00871119	ENSG00000196628	TCF4	YES	intron_variant	MODIFIER	Transcript	ENST00000398339.1	protein_coding	11634	NA	NA
221	L3	18	52716708	53630258	3	rs17594526	53058238	0.00871119	ENSG00000196628	TCF4	YES	intron_variant	MODIFIER	Transcript	ENST00000537578.1	protein_coding	11634	NA	NA
221	L3	18	52716708	53630258	3	rs17594526	53058238	0.00871119	ENSG00000196628	TCF4	YES	intron_variant	MODIFIER	Transcript	ENST00000537856.3	protein_coding	11634	NA	NA
221	L3	18	52716708	53630258	3	rs17594526	53058238	0.00871119	ENSG00000196628	TCF4	YES	intron_variant	MODIFIER	Transcript	ENST00000540999.1	protein_coding	11634	NA	NA
221	L3	18	52716708	53630258	3	rs17594526	53058238	0.00871119	ENSG00000196628	TCF4	YES	intron_variant	MODIFIER	Transcript	ENST00000543082.1	protein_coding	11634	NA	NA
221	L3	18	52716708	53630258	3	rs17594526	53058238	0.00871119	ENSG00000196628	TCF4	YES	intron_variant	MODIFIER	Transcript	ENST00000544241.2	protein_coding	11634	NA	NA
221	L3	18	52716708	53630258	3	rs17594526	53058238	0.00871119	ENSG00000196628	TCF4	YES	intron_variant	MODIFIER	Transcript	ENST00000561992.1	protein_coding	11634	NA	NA
221	L3	18	52716708	53630258	3	rs17594526	53058238	0.00871119	ENSG00000196628	TCF4	YES	intron_variant	MODIFIER	Transcript	ENST00000562030.1	protein_coding	11634	NA	NA
221	L3	18	52716708	53630258	3	rs17594526	53058238	0.00871119	ENSG00000196628	TCF4	YES	intron_variant	MODIFIER	Transcript	ENST00000562512.2	protein_coding	11634	NA	NA
221	L3	18	52716708	53630258	3	rs17594526	53058238	0.00871119	ENSG00000196628	TCF4	YES	intron_variant	MODIFIER	Transcript	ENST00000562543.1	protein_coding	11634	NA	NA
221	L3	18	52716708	53630258	3	rs17594526	53058238	0.00871119	ENSG00000196628	TCF4	YES	intron_variant	MODIFIER	Transcript	ENST00000562638.1	protein_coding	11634	NA	NA
221	L3	18	52716708	53630258	3	rs17594526	53058238	0.00871119	ENSG00000196628	TCF4	YES	intron_variant,non_coding_transcript_variant	MODIFIER	Transcript	ENST00000562680.1	retained_intron	11634	NA	NA
221	L3	18	52716708	53630258	3	rs17594526	53058238	0.00871119	ENSG00000196628	TCF4	YES	intron_variant	MODIFIER	Transcript	ENST00000562847.1	protein_coding	11634	NA	NA
221	L3	18	52716708	53630258	3	rs17594526	53058238	0.00871119	ENSG00000196628	TCF4	YES	intron_variant,non_coding_transcript_variant	MODIFIER	Transcript	ENST00000563686.1	retained_intron	11634	NA	NA
221	L3	18	52716708	53630258	3	rs17594526	53058238	0.00871119	ENSG00000196628	TCF4	YES	intron_variant	MODIFIER	Transcript	ENST00000563824.1	protein_coding	11634	NA	NA
221	L3	18	52716708	53630258	3	rs17594526	53058238	0.00871119	ENSG00000196628	TCF4	YES	intron_variant	MODIFIER	Transcript	ENST00000563888.2	protein_coding	11634	NA	NA
221	L3	18	52716708	53630258	3	rs17594526	53058238	0.00871119	ENSG00000196628	TCF4	YES	intron_variant	MODIFIER	Transcript	ENST00000564228.1	protein_coding	11634	NA	NA
221	L3	18	52716708	53630258	3	rs17594526	53058238	0.00871119	ENSG00000196628	TCF4	YES	intron_variant	MODIFIER	Transcript	ENST00000564343.1	protein_coding	11634	NA	NA
221	L3	18	52716708	53630258	3	rs17594526	53058238	0.00871119	ENSG00000196628	TCF4	YES	intron_variant	MODIFIER	Transcript	ENST00000564403.2	protein_coding	11634	NA	NA
221	L3	18	52716708	53630258	3	rs17594526	53058238	0.00871119	ENSG00000196628	TCF4	YES	intron_variant	MODIFIER	Transcript	ENST00000564999.1	protein_coding	11634	NA	NA
221	L3	18	52716708	53630258	3	rs17594526	53058238	0.00871119	ENSG00000196628	TCF4	YES	intron_variant	MODIFIER	Transcript	ENST00000565018.2	protein_coding	11634	NA	NA
221	L3	18	52716708	53630258	3	rs17594526	53058238	0.00871119	ENSG00000196628	TCF4	YES	intron_variant	MODIFIER	Transcript	ENST00000565908.2	protein_coding	11634	NA	NA
221	L3	18	52716708	53630258	3	rs17594526	53058238	0.00871119	ENSG00000196628	TCF4	YES	intron_variant	MODIFIER	Transcript	ENST00000566279.1	protein_coding	11634	NA	NA
221	L3	18	52716708	53630258	3	rs17594526	53058238	0.00871119	ENSG00000196628	TCF4	YES	intron_variant	MODIFIER	Transcript	ENST00000566286.1	protein_coding	11634	NA	NA
221	L3	18	52716708	53630258	3	rs17594526	53058238	0.00871119	ENSG00000196628	TCF4	YES	intron_variant,non_coding_transcript_variant	MODIFIER	Transcript	ENST00000566376.2	processed_transcript	11634	NA	NA
221	L3	18	52716708	53630258	3	rs17594526	53058238	0.00871119	ENSG00000196628	TCF4	YES	intron_variant	MODIFIER	Transcript	ENST00000566514.1	protein_coding	11634	NA	NA
221	L3	18	52716708	53630258	3	rs17594526	53058238	0.00871119	ENSG00000196628	TCF4	YES	intron_variant	MODIFIER	Transcript	ENST00000566777.1	protein_coding	11634	NA	NA
221	L3	18	52716708	53630258	3	rs17594526	53058238	0.00871119	ENSG00000196628	TCF4	YES	intron_variant	MODIFIER	Transcript	ENST00000567880.1	protein_coding	11634	NA	NA
221	L3	18	52716708	53630258	3	rs17594526	53058238	0.00871119	ENSG00000196628	TCF4	YES	intron_variant	MODIFIER	Transcript	ENST00000568147.1	protein_coding	11634	NA	NA
221	L3	18	52716708	53630258	3	rs17594526	53058238	0.00871119	ENSG00000196628	TCF4	YES	intron_variant	MODIFIER	Transcript	ENST00000568169.1	protein_coding	11634	NA	NA
221	L3	18	52716708	53630258	3	rs17594526	53058238	0.00871119	ENSG00000196628	TCF4	YES	intron_variant	MODIFIER	Transcript	ENST00000568186.1	protein_coding	11634	NA	NA
221	L3	18	52716708	53630258	3	rs17594526	53058238	0.00871119	ENSG00000196628	TCF4	YES	intron_variant	MODIFIER	Transcript	ENST00000568673.1	protein_coding	11634	NA	NA
221	L3	18	52716708	53630258	3	rs17594526	53058238	0.00871119	ENSG00000196628	TCF4	YES	intron_variant	MODIFIER	Transcript	ENST00000568740.1	protein_coding	11634	NA	NA
221	L3	18	52716708	53630258	3	rs17594526	53058238	0.00871119	ENSG00000196628	TCF4	YES	intron_variant	MODIFIER	Transcript	ENST00000569012.1	protein_coding	11634	NA	NA
221	L3	18	52716708	53630258	3	rs17594526	53058238	0.00871119	ENSG00000196628	TCF4	YES	intron_variant	MODIFIER	Transcript	ENST00000570177.2	protein_coding	11634	NA	NA
221	L3	18	52716708	53630258	3	rs17594526	53058238	0.00871119	ENSG00000196628	TCF4	YES	intron_variant	MODIFIER	Transcript	ENST00000590810.1	protein_coding	11634	NA	NA
221	L3	18	52716708	53630258	3	rs1371833	53082154	0.00831335	ENSG00000196628	TCF4	YES	intron_variant	MODIFIER	Transcript	ENST00000354452.3	protein_coding	11634	NA	NA
221	L3	18	52716708	53630258	3	rs1371833	53082154	0.00831335	ENSG00000196628	TCF4	YES	intron_variant	MODIFIER	Transcript	ENST00000356073.4	protein_coding	11634	NA	NA
221	L3	18	52716708	53630258	3	rs1371833	53082154	0.00831335	ENSG00000196628	TCF4	YES	intron_variant	MODIFIER	Transcript	ENST00000398339.1	protein_coding	11634	NA	NA
221	L3	18	52716708	53630258	3	rs1371833	53082154	0.00831335	ENSG00000196628	TCF4	YES	intron_variant	MODIFIER	Transcript	ENST00000537578.1	protein_coding	11634	NA	NA
221	L3	18	52716708	53630258	3	rs1371833	53082154	0.00831335	ENSG00000196628	TCF4	YES	intron_variant	MODIFIER	Transcript	ENST00000540999.1	protein_coding	11634	NA	NA
221	L3	18	52716708	53630258	3	rs1371833	53082154	0.00831335	ENSG00000196628	TCF4	YES	intron_variant	MODIFIER	Transcript	ENST00000543082.1	protein_coding	11634	NA	NA
221	L3	18	52716708	53630258	3	rs1371833	53082154	0.00831335	ENSG00000196628	TCF4	YES	intron_variant	MODIFIER	Transcript	ENST00000561992.1	protein_coding	11634	NA	NA
221	L3	18	52716708	53630258	3	rs1371833	53082154	0.00831335	ENSG00000196628	TCF4	YES	intron_variant	MODIFIER	Transcript	ENST00000562512.2	protein_coding	11634	NA	NA
221	L3	18	52716708	53630258	3	rs1371833	53082154	0.00831335	ENSG00000196628	TCF4	YES	intron_variant	MODIFIER	Transcript	ENST00000562543.1	protein_coding	11634	NA	NA
221	L3	18	52716708	53630258	3	rs1371833	53082154	0.00831335	ENSG00000196628	TCF4	YES	intron_variant	MODIFIER	Transcript	ENST00000562847.1	protein_coding	11634	NA	NA
221	L3	18	52716708	53630258	3	rs1371833	53082154	0.00831335	ENSG00000196628	TCF4	YES	intron_variant,non_coding_transcript_variant	MODIFIER	Transcript	ENST00000563686.1	retained_intron	11634	NA	NA
221	L3	18	52716708	53630258	3	rs1371833	53082154	0.00831335	ENSG00000196628	TCF4	YES	intron_variant	MODIFIER	Transcript	ENST00000563824.1	protein_coding	11634	NA	NA
221	L3	18	52716708	53630258	3	rs1371833	53082154	0.00831335	ENSG00000196628	TCF4	YES	intron_variant	MODIFIER	Transcript	ENST00000563888.2	protein_coding	11634	NA	NA
221	L3	18	52716708	53630258	3	rs1371833	53082154	0.00831335	ENSG00000196628	TCF4	YES	intron_variant	MODIFIER	Transcript	ENST00000564343.1	protein_coding	11634	NA	NA
221	L3	18	52716708	53630258	3	rs1371833	53082154	0.00831335	ENSG00000196628	TCF4	YES	intron_variant	MODIFIER	Transcript	ENST00000564403.2	protein_coding	11634	NA	NA
221	L3	18	52716708	53630258	3	rs1371833	53082154	0.00831335	ENSG00000196628	TCF4	YES	intron_variant	MODIFIER	Transcript	ENST00000564999.1	protein_coding	11634	NA	NA
221	L3	18	52716708	53630258	3	rs1371833	53082154	0.00831335	ENSG00000196628	TCF4	YES	intron_variant	MODIFIER	Transcript	ENST00000565018.2	protein_coding	11634	NA	NA
221	L3	18	52716708	53630258	3	rs1371833	53082154	0.00831335	ENSG00000196628	TCF4	YES	intron_variant,non_coding_transcript_variant	MODIFIER	Transcript	ENST00000565580.1	processed_transcript	11634	NA	NA
221	L3	18	52716708	53630258	3	rs1371833	53082154	0.00831335	ENSG00000196628	TCF4	YES	intron_variant	MODIFIER	Transcript	ENST00000565908.2	protein_coding	11634	NA	NA
221	L3	18	52716708	53630258	3	rs1371833	53082154	0.00831335	ENSG00000196628	TCF4	YES	intron_variant	MODIFIER	Transcript	ENST00000566279.1	protein_coding	11634	NA	NA
221	L3	18	52716708	53630258	3	rs1371833	53082154	0.00831335	ENSG00000196628	TCF4	YES	intron_variant	MODIFIER	Transcript	ENST00000566286.1	protein_coding	11634	NA	NA
221	L3	18	52716708	53630258	3	rs1371833	53082154	0.00831335	ENSG00000196628	TCF4	YES	intron_variant	MODIFIER	Transcript	ENST00000566514.1	protein_coding	11634	NA	NA
221	L3	18	52716708	53630258	3	rs1371833	53082154	0.00831335	ENSG00000196628	TCF4	YES	intron_variant	MODIFIER	Transcript	ENST00000566777.1	protein_coding	11634	NA	NA
221	L3	18	52716708	53630258	3	rs1371833	53082154	0.00831335	ENSG00000196628	TCF4	YES	intron_variant	MODIFIER	Transcript	ENST00000567880.1	protein_coding	11634	NA	NA
221	L3	18	52716708	53630258	3	rs1371833	53082154	0.00831335	ENSG00000196628	TCF4	YES	intron_variant	MODIFIER	Transcript	ENST00000568147.1	protein_coding	11634	NA	NA
221	L3	18	52716708	53630258	3	rs1371833	53082154	0.00831335	ENSG00000196628	TCF4	YES	intron_variant	MODIFIER	Transcript	ENST00000568169.1	protein_coding	11634	NA	NA
221	L3	18	52716708	53630258	3	rs1371833	53082154	0.00831335	ENSG00000196628	TCF4	YES	intron_variant	MODIFIER	Transcript	ENST00000568673.1	protein_coding	11634	NA	NA
221	L3	18	52716708	53630258	3	rs1371833	53082154	0.00831335	ENSG00000196628	TCF4	YES	intron_variant	MODIFIER	Transcript	ENST00000568740.1	protein_coding	11634	NA	NA
221	L3	18	52716708	53630258	3	rs1371833	53082154	0.00831335	ENSG00000196628	TCF4	YES	intron_variant	MODIFIER	Transcript	ENST00000569357.1	protein_coding	11634	NA	NA
221	L3	18	52716708	53630258	3	rs73477256	53085392	0.00795747	ENSG00000196628	TCF4	YES	intron_variant	MODIFIER	Transcript	ENST00000354452.3	protein_coding	11634	NA	NA
221	L3	18	52716708	53630258	3	rs73477256	53085392	0.00795747	ENSG00000196628	TCF4	YES	intron_variant	MODIFIER	Transcript	ENST00000356073.4	protein_coding	11634	NA	NA
221	L3	18	52716708	53630258	3	rs73477256	53085392	0.00795747	ENSG00000196628	TCF4	YES	intron_variant	MODIFIER	Transcript	ENST00000398339.1	protein_coding	11634	NA	NA
221	L3	18	52716708	53630258	3	rs73477256	53085392	0.00795747	ENSG00000196628	TCF4	YES	intron_variant	MODIFIER	Transcript	ENST00000537578.1	protein_coding	11634	NA	NA
221	L3	18	52716708	53630258	3	rs73477256	53085392	0.00795747	ENSG00000196628	TCF4	YES	intron_variant	MODIFIER	Transcript	ENST00000540999.1	protein_coding	11634	NA	NA
221	L3	18	52716708	53630258	3	rs73477256	53085392	0.00795747	ENSG00000196628	TCF4	YES	intron_variant	MODIFIER	Transcript	ENST00000543082.1	protein_coding	11634	NA	NA
221	L3	18	52716708	53630258	3	rs73477256	53085392	0.00795747	ENSG00000196628	TCF4	YES	intron_variant	MODIFIER	Transcript	ENST00000561992.1	protein_coding	11634	NA	NA
221	L3	18	52716708	53630258	3	rs73477256	53085392	0.00795747	ENSG00000196628	TCF4	YES	intron_variant	MODIFIER	Transcript	ENST00000562512.2	protein_coding	11634	NA	NA
221	L3	18	52716708	53630258	3	rs73477256	53085392	0.00795747	ENSG00000196628	TCF4	YES	intron_variant	MODIFIER	Transcript	ENST00000562543.1	protein_coding	11634	NA	NA
221	L3	18	52716708	53630258	3	rs73477256	53085392	0.00795747	ENSG00000196628	TCF4	YES	intron_variant	MODIFIER	Transcript	ENST00000562847.1	protein_coding	11634	NA	NA
221	L3	18	52716708	53630258	3	rs73477256	53085392	0.00795747	ENSG00000196628	TCF4	YES	intron_variant,non_coding_transcript_variant	MODIFIER	Transcript	ENST00000563686.1	retained_intron	11634	NA	NA
221	L3	18	52716708	53630258	3	rs73477256	53085392	0.00795747	ENSG00000196628	TCF4	YES	intron_variant	MODIFIER	Transcript	ENST00000563824.1	protein_coding	11634	NA	NA
221	L3	18	52716708	53630258	3	rs73477256	53085392	0.00795747	ENSG00000196628	TCF4	YES	intron_variant	MODIFIER	Transcript	ENST00000563888.2	protein_coding	11634	NA	NA
221	L3	18	52716708	53630258	3	rs73477256	53085392	0.00795747	ENSG00000196628	TCF4	YES	intron_variant	MODIFIER	Transcript	ENST00000564343.1	protein_coding	11634	NA	NA
221	L3	18	52716708	53630258	3	rs73477256	53085392	0.00795747	ENSG00000196628	TCF4	YES	intron_variant	MODIFIER	Transcript	ENST00000564403.2	protein_coding	11634	NA	NA
221	L3	18	52716708	53630258	3	rs73477256	53085392	0.00795747	ENSG00000196628	TCF4	YES	intron_variant	MODIFIER	Transcript	ENST00000564999.1	protein_coding	11634	NA	NA
221	L3	18	52716708	53630258	3	rs73477256	53085392	0.00795747	ENSG00000196628	TCF4	YES	intron_variant	MODIFIER	Transcript	ENST00000565018.2	protein_coding	11634	NA	NA
221	L3	18	52716708	53630258	3	rs73477256	53085392	0.00795747	ENSG00000196628	TCF4	YES	intron_variant,non_coding_transcript_variant	MODIFIER	Transcript	ENST00000565580.1	processed_transcript	11634	NA	NA
221	L3	18	52716708	53630258	3	rs73477256	53085392	0.00795747	ENSG00000196628	TCF4	YES	intron_variant	MODIFIER	Transcript	ENST00000565908.2	protein_coding	11634	NA	NA
221	L3	18	52716708	53630258	3	rs73477256	53085392	0.00795747	ENSG00000196628	TCF4	YES	intron_variant	MODIFIER	Transcript	ENST00000566279.1	protein_coding	11634	NA	NA
221	L3	18	52716708	53630258	3	rs73477256	53085392	0.00795747	ENSG00000196628	TCF4	YES	intron_variant	MODIFIER	Transcript	ENST00000566286.1	protein_coding	11634	NA	NA
221	L3	18	52716708	53630258	3	rs73477256	53085392	0.00795747	ENSG00000196628	TCF4	YES	intron_variant	MODIFIER	Transcript	ENST00000566514.1	protein_coding	11634	NA	NA
221	L3	18	52716708	53630258	3	rs73477256	53085392	0.00795747	ENSG00000196628	TCF4	YES	intron_variant	MODIFIER	Transcript	ENST00000566777.1	protein_coding	11634	NA	NA
221	L3	18	52716708	53630258	3	rs73477256	53085392	0.00795747	ENSG00000196628	TCF4	YES	intron_variant	MODIFIER	Transcript	ENST00000567880.1	protein_coding	11634	NA	NA
221	L3	18	52716708	53630258	3	rs73477256	53085392	0.00795747	ENSG00000196628	TCF4	YES	intron_variant	MODIFIER	Transcript	ENST00000568147.1	protein_coding	11634	NA	NA
221	L3	18	52716708	53630258	3	rs73477256	53085392	0.00795747	ENSG00000196628	TCF4	YES	intron_variant	MODIFIER	Transcript	ENST00000568169.1	protein_coding	11634	NA	NA
221	L3	18	52716708	53630258	3	rs73477256	53085392	0.00795747	ENSG00000196628	TCF4	YES	intron_variant	MODIFIER	Transcript	ENST00000568673.1	protein_coding	11634	NA	NA
221	L3	18	52716708	53630258	3	rs73477256	53085392	0.00795747	ENSG00000196628	TCF4	YES	intron_variant	MODIFIER	Transcript	ENST00000568740.1	protein_coding	11634	NA	NA
221	L3	18	52716708	53630258	3	rs73477256	53085392	0.00795747	ENSG00000196628	TCF4	YES	intron_variant	MODIFIER	Transcript	ENST00000569357.1	protein_coding	11634	NA	NA
221	L3	18	52716708	53630258	3	rs17596974	53166557	0.0076666	ENSG00000196628	TCF4	YES	intron_variant	MODIFIER	Transcript	ENST00000354452.3	protein_coding	11634	NA	NA
221	L3	18	52716708	53630258	3	rs17596974	53166557	0.0076666	ENSG00000196628	TCF4	YES	intron_variant	MODIFIER	Transcript	ENST00000356073.4	protein_coding	11634	NA	NA
221	L3	18	52716708	53630258	3	rs17596974	53166557	0.0076666	ENSG00000196628	TCF4	YES	intron_variant	MODIFIER	Transcript	ENST00000398339.1	protein_coding	11634	NA	NA
221	L3	18	52716708	53630258	3	rs17596974	53166557	0.0076666	ENSG00000196628	TCF4	YES	intron_variant	MODIFIER	Transcript	ENST00000537578.1	protein_coding	11634	NA	NA
221	L3	18	52716708	53630258	3	rs17596974	53166557	0.0076666	ENSG00000196628	TCF4	YES	intron_variant	MODIFIER	Transcript	ENST00000540999.1	protein_coding	11634	NA	NA
221	L3	18	52716708	53630258	3	rs17596974	53166557	0.0076666	ENSG00000196628	TCF4	YES	intron_variant	MODIFIER	Transcript	ENST00000543082.1	protein_coding	11634	NA	NA
221	L3	18	52716708	53630258	3	rs17596974	53166557	0.0076666	ENSG00000196628	TCF4	YES	intron_variant	MODIFIER	Transcript	ENST00000562543.1	protein_coding	11634	NA	NA
221	L3	18	52716708	53630258	3	rs17596974	53166557	0.0076666	ENSG00000196628	TCF4	YES	intron_variant	MODIFIER	Transcript	ENST00000562847.1	protein_coding	11634	NA	NA
221	L3	18	52716708	53630258	3	rs17596974	53166557	0.0076666	ENSG00000196628	TCF4	YES	intron_variant	MODIFIER	Transcript	ENST00000563824.1	protein_coding	11634	NA	NA
221	L3	18	52716708	53630258	3	rs17596974	53166557	0.0076666	ENSG00000196628	TCF4	YES	intron_variant	MODIFIER	Transcript	ENST00000563888.2	protein_coding	11634	NA	NA
221	L3	18	52716708	53630258	3	rs17596974	53166557	0.0076666	ENSG00000196628	TCF4	YES	intron_variant	MODIFIER	Transcript	ENST00000564343.1	protein_coding	11634	NA	NA
221	L3	18	52716708	53630258	3	rs17596974	53166557	0.0076666	ENSG00000196628	TCF4	YES	intron_variant	MODIFIER	Transcript	ENST00000564403.2	protein_coding	11634	NA	NA
221	L3	18	52716708	53630258	3	rs17596974	53166557	0.0076666	ENSG00000196628	TCF4	YES	intron_variant	MODIFIER	Transcript	ENST00000564999.1	protein_coding	11634	NA	NA
221	L3	18	52716708	53630258	3	rs17596974	53166557	0.0076666	ENSG00000196628	TCF4	YES	intron_variant	MODIFIER	Transcript	ENST00000565018.2	protein_coding	11634	NA	NA
221	L3	18	52716708	53630258	3	rs17596974	53166557	0.0076666	ENSG00000196628	TCF4	YES	intron_variant,non_coding_transcript_variant	MODIFIER	Transcript	ENST00000565580.1	processed_transcript	11634	NA	NA
221	L3	18	52716708	53630258	3	rs17596974	53166557	0.0076666	ENSG00000196628	TCF4	YES	intron_variant	MODIFIER	Transcript	ENST00000565908.2	protein_coding	11634	NA	NA
221	L3	18	52716708	53630258	3	rs17596974	53166557	0.0076666	ENSG00000196628	TCF4	YES	intron_variant	MODIFIER	Transcript	ENST00000566279.1	protein_coding	11634	NA	NA
221	L3	18	52716708	53630258	3	rs17596974	53166557	0.0076666	ENSG00000196628	TCF4	YES	intron_variant	MODIFIER	Transcript	ENST00000566286.1	protein_coding	11634	NA	NA
221	L3	18	52716708	53630258	3	rs17596974	53166557	0.0076666	ENSG00000196628	TCF4	YES	intron_variant	MODIFIER	Transcript	ENST00000566514.1	protein_coding	11634	NA	NA
221	L3	18	52716708	53630258	3	rs17596974	53166557	0.0076666	ENSG00000196628	TCF4	YES	intron_variant	MODIFIER	Transcript	ENST00000567880.1	protein_coding	11634	NA	NA
221	L3	18	52716708	53630258	3	rs17596974	53166557	0.0076666	ENSG00000196628	TCF4	YES	intron_variant	MODIFIER	Transcript	ENST00000568147.1	protein_coding	11634	NA	NA
221	L3	18	52716708	53630258	3	rs17596974	53166557	0.0076666	ENSG00000196628	TCF4	YES	intron_variant	MODIFIER	Transcript	ENST00000568169.1	protein_coding	11634	NA	NA
221	L3	18	52716708	53630258	3	rs17596974	53166557	0.0076666	ENSG00000196628	TCF4	YES	intron_variant	MODIFIER	Transcript	ENST00000568673.1	protein_coding	11634	NA	NA
221	L3	18	52716708	53630258	3	rs17596974	53166557	0.0076666	ENSG00000196628	TCF4	YES	intron_variant	MODIFIER	Transcript	ENST00000568740.1	protein_coding	11634	NA	NA
221	L3	18	52716708	53630258	3	rs17596974	53166557	0.0076666	ENSG00000196628	TCF4	YES	intron_variant	MODIFIER	Transcript	ENST00000569357.1	protein_coding	11634	NA	NA
221	L3	18	52716708	53630258	3	rs73492955	53056570	0.00693651	ENSG00000196628	TCF4	YES	intron_variant	MODIFIER	Transcript	ENST00000354452.3	protein_coding	11634	NA	NA
221	L3	18	52716708	53630258	3	rs73492955	53056570	0.00693651	ENSG00000196628	TCF4	YES	intron_variant	MODIFIER	Transcript	ENST00000356073.4	protein_coding	11634	NA	NA
221	L3	18	52716708	53630258	3	rs73492955	53056570	0.00693651	ENSG00000196628	TCF4	YES	intron_variant	MODIFIER	Transcript	ENST00000398339.1	protein_coding	11634	NA	NA
221	L3	18	52716708	53630258	3	rs73492955	53056570	0.00693651	ENSG00000196628	TCF4	YES	intron_variant	MODIFIER	Transcript	ENST00000537578.1	protein_coding	11634	NA	NA
221	L3	18	52716708	53630258	3	rs73492955	53056570	0.00693651	ENSG00000196628	TCF4	YES	intron_variant	MODIFIER	Transcript	ENST00000537856.3	protein_coding	11634	NA	NA
221	L3	18	52716708	53630258	3	rs73492955	53056570	0.00693651	ENSG00000196628	TCF4	YES	intron_variant	MODIFIER	Transcript	ENST00000540999.1	protein_coding	11634	NA	NA
221	L3	18	52716708	53630258	3	rs73492955	53056570	0.00693651	ENSG00000196628	TCF4	YES	intron_variant	MODIFIER	Transcript	ENST00000543082.1	protein_coding	11634	NA	NA
221	L3	18	52716708	53630258	3	rs73492955	53056570	0.00693651	ENSG00000196628	TCF4	YES	intron_variant	MODIFIER	Transcript	ENST00000544241.2	protein_coding	11634	NA	NA
221	L3	18	52716708	53630258	3	rs73492955	53056570	0.00693651	ENSG00000196628	TCF4	YES	intron_variant	MODIFIER	Transcript	ENST00000561992.1	protein_coding	11634	NA	NA
221	L3	18	52716708	53630258	3	rs73492955	53056570	0.00693651	ENSG00000196628	TCF4	YES	intron_variant	MODIFIER	Transcript	ENST00000562030.1	protein_coding	11634	NA	NA
221	L3	18	52716708	53630258	3	rs73492955	53056570	0.00693651	ENSG00000196628	TCF4	YES	intron_variant	MODIFIER	Transcript	ENST00000562512.2	protein_coding	11634	NA	NA
221	L3	18	52716708	53630258	3	rs73492955	53056570	0.00693651	ENSG00000196628	TCF4	YES	intron_variant	MODIFIER	Transcript	ENST00000562543.1	protein_coding	11634	NA	NA
221	L3	18	52716708	53630258	3	rs73492955	53056570	0.00693651	ENSG00000196628	TCF4	YES	intron_variant	MODIFIER	Transcript	ENST00000562638.1	protein_coding	11634	NA	NA
221	L3	18	52716708	53630258	3	rs73492955	53056570	0.00693651	ENSG00000196628	TCF4	YES	intron_variant,non_coding_transcript_variant	MODIFIER	Transcript	ENST00000562680.1	retained_intron	11634	NA	NA
221	L3	18	52716708	53630258	3	rs73492955	53056570	0.00693651	ENSG00000196628	TCF4	YES	intron_variant	MODIFIER	Transcript	ENST00000562847.1	protein_coding	11634	NA	NA
221	L3	18	52716708	53630258	3	rs73492955	53056570	0.00693651	ENSG00000196628	TCF4	YES	intron_variant,non_coding_transcript_variant	MODIFIER	Transcript	ENST00000563686.1	retained_intron	11634	NA	NA
221	L3	18	52716708	53630258	3	rs73492955	53056570	0.00693651	ENSG00000196628	TCF4	YES	intron_variant	MODIFIER	Transcript	ENST00000563824.1	protein_coding	11634	NA	NA
221	L3	18	52716708	53630258	3	rs73492955	53056570	0.00693651	ENSG00000196628	TCF4	YES	intron_variant	MODIFIER	Transcript	ENST00000563888.2	protein_coding	11634	NA	NA
221	L3	18	52716708	53630258	3	rs73492955	53056570	0.00693651	ENSG00000196628	TCF4	YES	intron_variant	MODIFIER	Transcript	ENST00000564228.1	protein_coding	11634	NA	NA
221	L3	18	52716708	53630258	3	rs73492955	53056570	0.00693651	ENSG00000196628	TCF4	YES	intron_variant	MODIFIER	Transcript	ENST00000564343.1	protein_coding	11634	NA	NA
221	L3	18	52716708	53630258	3	rs73492955	53056570	0.00693651	ENSG00000196628	TCF4	YES	intron_variant	MODIFIER	Transcript	ENST00000564403.2	protein_coding	11634	NA	NA
221	L3	18	52716708	53630258	3	rs73492955	53056570	0.00693651	ENSG00000196628	TCF4	YES	intron_variant	MODIFIER	Transcript	ENST00000564999.1	protein_coding	11634	NA	NA
221	L3	18	52716708	53630258	3	rs73492955	53056570	0.00693651	ENSG00000196628	TCF4	YES	intron_variant	MODIFIER	Transcript	ENST00000565018.2	protein_coding	11634	NA	NA
221	L3	18	52716708	53630258	3	rs73492955	53056570	0.00693651	ENSG00000196628	TCF4	YES	intron_variant	MODIFIER	Transcript	ENST00000565908.2	protein_coding	11634	NA	NA
221	L3	18	52716708	53630258	3	rs73492955	53056570	0.00693651	ENSG00000196628	TCF4	YES	intron_variant	MODIFIER	Transcript	ENST00000566279.1	protein_coding	11634	NA	NA
221	L3	18	52716708	53630258	3	rs73492955	53056570	0.00693651	ENSG00000196628	TCF4	YES	intron_variant	MODIFIER	Transcript	ENST00000566286.1	protein_coding	11634	NA	NA
221	L3	18	52716708	53630258	3	rs73492955	53056570	0.00693651	ENSG00000196628	TCF4	YES	intron_variant,non_coding_transcript_variant	MODIFIER	Transcript	ENST00000566376.2	processed_transcript	11634	NA	NA
221	L3	18	52716708	53630258	3	rs73492955	53056570	0.00693651	ENSG00000196628	TCF4	YES	intron_variant	MODIFIER	Transcript	ENST00000566514.1	protein_coding	11634	NA	NA
221	L3	18	52716708	53630258	3	rs73492955	53056570	0.00693651	ENSG00000196628	TCF4	YES	intron_variant	MODIFIER	Transcript	ENST00000566777.1	protein_coding	11634	NA	NA
221	L3	18	52716708	53630258	3	rs73492955	53056570	0.00693651	ENSG00000196628	TCF4	YES	intron_variant	MODIFIER	Transcript	ENST00000567880.1	protein_coding	11634	NA	NA
221	L3	18	52716708	53630258	3	rs73492955	53056570	0.00693651	ENSG00000196628	TCF4	YES	intron_variant	MODIFIER	Transcript	ENST00000568147.1	protein_coding	11634	NA	NA
221	L3	18	52716708	53630258	3	rs73492955	53056570	0.00693651	ENSG00000196628	TCF4	YES	intron_variant	MODIFIER	Transcript	ENST00000568169.1	protein_coding	11634	NA	NA
221	L3	18	52716708	53630258	3	rs73492955	53056570	0.00693651	ENSG00000196628	TCF4	YES	intron_variant	MODIFIER	Transcript	ENST00000568186.1	protein_coding	11634	NA	NA
221	L3	18	52716708	53630258	3	rs73492955	53056570	0.00693651	ENSG00000196628	TCF4	YES	intron_variant	MODIFIER	Transcript	ENST00000568673.1	protein_coding	11634	NA	NA
221	L3	18	52716708	53630258	3	rs73492955	53056570	0.00693651	ENSG00000196628	TCF4	YES	intron_variant	MODIFIER	Transcript	ENST00000568740.1	protein_coding	11634	NA	NA
221	L3	18	52716708	53630258	3	rs73492955	53056570	0.00693651	ENSG00000196628	TCF4	YES	intron_variant	MODIFIER	Transcript	ENST00000569012.1	protein_coding	11634	NA	NA
221	L3	18	52716708	53630258	3	rs73492955	53056570	0.00693651	ENSG00000196628	TCF4	YES	intron_variant	MODIFIER	Transcript	ENST00000570177.2	protein_coding	11634	NA	NA
221	L3	18	52716708	53630258	3	rs73492955	53056570	0.00693651	ENSG00000196628	TCF4	YES	intron_variant	MODIFIER	Transcript	ENST00000590810.1	protein_coding	11634	NA	NA
221	L3	18	52716708	53630258	3	rs77355441	53031894	0.00530471	ENSG00000196628	TCF4	YES	intron_variant	MODIFIER	Transcript	ENST00000354452.3	protein_coding	11634	NA	NA
221	L3	18	52716708	53630258	3	rs77355441	53031894	0.00530471	ENSG00000196628	TCF4	YES	intron_variant	MODIFIER	Transcript	ENST00000356073.4	protein_coding	11634	NA	NA
221	L3	18	52716708	53630258	3	rs77355441	53031894	0.00530471	ENSG00000196628	TCF4	YES	intron_variant	MODIFIER	Transcript	ENST00000398339.1	protein_coding	11634	NA	NA
221	L3	18	52716708	53630258	3	rs77355441	53031894	0.00530471	ENSG00000196628	TCF4	YES	intron_variant	MODIFIER	Transcript	ENST00000537578.1	protein_coding	11634	NA	NA
221	L3	18	52716708	53630258	3	rs77355441	53031894	0.00530471	ENSG00000196628	TCF4	YES	intron_variant	MODIFIER	Transcript	ENST00000537856.3	protein_coding	11634	NA	NA
221	L3	18	52716708	53630258	3	rs77355441	53031894	0.00530471	ENSG00000196628	TCF4	YES	intron_variant	MODIFIER	Transcript	ENST00000540999.1	protein_coding	11634	NA	NA
221	L3	18	52716708	53630258	3	rs77355441	53031894	0.00530471	ENSG00000196628	TCF4	YES	intron_variant	MODIFIER	Transcript	ENST00000543082.1	protein_coding	11634	NA	NA
221	L3	18	52716708	53630258	3	rs77355441	53031894	0.00530471	ENSG00000196628	TCF4	YES	intron_variant	MODIFIER	Transcript	ENST00000544241.2	protein_coding	11634	NA	NA
221	L3	18	52716708	53630258	3	rs77355441	53031894	0.00530471	ENSG00000196628	TCF4	YES	intron_variant	MODIFIER	Transcript	ENST00000561992.1	protein_coding	11634	NA	NA
221	L3	18	52716708	53630258	3	rs77355441	53031894	0.00530471	ENSG00000196628	TCF4	YES	intron_variant	MODIFIER	Transcript	ENST00000562030.1	protein_coding	11634	NA	NA
221	L3	18	52716708	53630258	3	rs77355441	53031894	0.00530471	ENSG00000196628	TCF4	YES	intron_variant	MODIFIER	Transcript	ENST00000562512.2	protein_coding	11634	NA	NA
221	L3	18	52716708	53630258	3	rs77355441	53031894	0.00530471	ENSG00000196628	TCF4	YES	intron_variant	MODIFIER	Transcript	ENST00000562543.1	protein_coding	11634	NA	NA
221	L3	18	52716708	53630258	3	rs77355441	53031894	0.00530471	ENSG00000196628	TCF4	YES	intron_variant	MODIFIER	Transcript	ENST00000562638.1	protein_coding	11634	NA	NA
221	L3	18	52716708	53630258	3	rs77355441	53031894	0.00530471	ENSG00000196628	TCF4	YES	intron_variant,non_coding_transcript_variant	MODIFIER	Transcript	ENST00000562680.1	retained_intron	11634	NA	NA
221	L3	18	52716708	53630258	3	rs77355441	53031894	0.00530471	ENSG00000196628	TCF4	YES	intron_variant	MODIFIER	Transcript	ENST00000562847.1	protein_coding	11634	NA	NA
221	L3	18	52716708	53630258	3	rs77355441	53031894	0.00530471	ENSG00000196628	TCF4	YES	intron_variant,non_coding_transcript_variant	MODIFIER	Transcript	ENST00000563686.1	retained_intron	11634	NA	NA
221	L3	18	52716708	53630258	3	rs77355441	53031894	0.00530471	ENSG00000196628	TCF4	YES	intron_variant	MODIFIER	Transcript	ENST00000563824.1	protein_coding	11634	NA	NA
221	L3	18	52716708	53630258	3	rs77355441	53031894	0.00530471	ENSG00000196628	TCF4	YES	intron_variant	MODIFIER	Transcript	ENST00000563888.2	protein_coding	11634	NA	NA
221	L3	18	52716708	53630258	3	rs77355441	53031894	0.00530471	ENSG00000196628	TCF4	YES	intron_variant	MODIFIER	Transcript	ENST00000564228.1	protein_coding	11634	NA	NA
221	L3	18	52716708	53630258	3	rs77355441	53031894	0.00530471	ENSG00000196628	TCF4	YES	intron_variant	MODIFIER	Transcript	ENST00000564343.1	protein_coding	11634	NA	NA
221	L3	18	52716708	53630258	3	rs77355441	53031894	0.00530471	ENSG00000196628	TCF4	YES	intron_variant	MODIFIER	Transcript	ENST00000564403.2	protein_coding	11634	NA	NA
221	L3	18	52716708	53630258	3	rs77355441	53031894	0.00530471	ENSG00000196628	TCF4	YES	intron_variant	MODIFIER	Transcript	ENST00000564999.1	protein_coding	11634	NA	NA
221	L3	18	52716708	53630258	3	rs77355441	53031894	0.00530471	ENSG00000196628	TCF4	YES	intron_variant	MODIFIER	Transcript	ENST00000565018.2	protein_coding	11634	NA	NA
221	L3	18	52716708	53630258	3	rs77355441	53031894	0.00530471	ENSG00000196628	TCF4	YES	intron_variant	MODIFIER	Transcript	ENST00000565908.2	protein_coding	11634	NA	NA
221	L3	18	52716708	53630258	3	rs77355441	53031894	0.00530471	ENSG00000196628	TCF4	YES	intron_variant	MODIFIER	Transcript	ENST00000566279.1	protein_coding	11634	NA	NA
221	L3	18	52716708	53630258	3	rs77355441	53031894	0.00530471	ENSG00000196628	TCF4	YES	intron_variant	MODIFIER	Transcript	ENST00000566286.1	protein_coding	11634	NA	NA
221	L3	18	52716708	53630258	3	rs77355441	53031894	0.00530471	ENSG00000196628	TCF4	YES	intron_variant,non_coding_transcript_variant	MODIFIER	Transcript	ENST00000566376.2	processed_transcript	11634	NA	NA
221	L3	18	52716708	53630258	3	rs77355441	53031894	0.00530471	ENSG00000196628	TCF4	YES	intron_variant	MODIFIER	Transcript	ENST00000566514.1	protein_coding	11634	NA	NA
221	L3	18	52716708	53630258	3	rs77355441	53031894	0.00530471	ENSG00000196628	TCF4	YES	intron_variant	MODIFIER	Transcript	ENST00000566777.1	protein_coding	11634	NA	NA
221	L3	18	52716708	53630258	3	rs77355441	53031894	0.00530471	ENSG00000196628	TCF4	YES	intron_variant	MODIFIER	Transcript	ENST00000567880.1	protein_coding	11634	NA	NA
221	L3	18	52716708	53630258	3	rs77355441	53031894	0.00530471	ENSG00000196628	TCF4	YES	intron_variant	MODIFIER	Transcript	ENST00000568147.1	protein_coding	11634	NA	NA
221	L3	18	52716708	53630258	3	rs77355441	53031894	0.00530471	ENSG00000196628	TCF4	YES	intron_variant	MODIFIER	Transcript	ENST00000568169.1	protein_coding	11634	NA	NA
221	L3	18	52716708	53630258	3	rs77355441	53031894	0.00530471	ENSG00000196628	TCF4	YES	intron_variant	MODIFIER	Transcript	ENST00000568186.1	protein_coding	11634	NA	NA
221	L3	18	52716708	53630258	3	rs77355441	53031894	0.00530471	ENSG00000196628	TCF4	YES	intron_variant	MODIFIER	Transcript	ENST00000568673.1	protein_coding	11634	NA	NA
221	L3	18	52716708	53630258	3	rs77355441	53031894	0.00530471	ENSG00000196628	TCF4	YES	intron_variant	MODIFIER	Transcript	ENST00000568740.1	protein_coding	11634	NA	NA
221	L3	18	52716708	53630258	3	rs77355441	53031894	0.00530471	ENSG00000196628	TCF4	YES	intron_variant	MODIFIER	Transcript	ENST00000569012.1	protein_coding	11634	NA	NA
221	L3	18	52716708	53630258	3	rs77355441	53031894	0.00530471	ENSG00000196628	TCF4	YES	intron_variant	MODIFIER	Transcript	ENST00000570177.2	protein_coding	11634	NA	NA
221	L3	18	52716708	53630258	3	rs77355441	53031894	0.00530471	ENSG00000196628	TCF4	YES	intron_variant	MODIFIER	Transcript	ENST00000590810.1	protein_coding	11634	NA	NA
221	L3	18	52716708	53630258	3	rs73492947	53052923	0.00525683	ENSG00000196628	TCF4	YES	intron_variant	MODIFIER	Transcript	ENST00000354452.3	protein_coding	11634	NA	NA
221	L3	18	52716708	53630258	3	rs73492947	53052923	0.00525683	ENSG00000196628	TCF4	YES	intron_variant	MODIFIER	Transcript	ENST00000356073.4	protein_coding	11634	NA	NA
221	L3	18	52716708	53630258	3	rs73492947	53052923	0.00525683	ENSG00000196628	TCF4	YES	intron_variant	MODIFIER	Transcript	ENST00000398339.1	protein_coding	11634	NA	NA
221	L3	18	52716708	53630258	3	rs73492947	53052923	0.00525683	ENSG00000196628	TCF4	YES	intron_variant	MODIFIER	Transcript	ENST00000537578.1	protein_coding	11634	NA	NA
221	L3	18	52716708	53630258	3	rs73492947	53052923	0.00525683	ENSG00000196628	TCF4	YES	intron_variant	MODIFIER	Transcript	ENST00000537856.3	protein_coding	11634	NA	NA
221	L3	18	52716708	53630258	3	rs73492947	53052923	0.00525683	ENSG00000196628	TCF4	YES	intron_variant	MODIFIER	Transcript	ENST00000540999.1	protein_coding	11634	NA	NA
221	L3	18	52716708	53630258	3	rs73492947	53052923	0.00525683	ENSG00000196628	TCF4	YES	intron_variant	MODIFIER	Transcript	ENST00000543082.1	protein_coding	11634	NA	NA
221	L3	18	52716708	53630258	3	rs73492947	53052923	0.00525683	ENSG00000196628	TCF4	YES	intron_variant	MODIFIER	Transcript	ENST00000544241.2	protein_coding	11634	NA	NA
221	L3	18	52716708	53630258	3	rs73492947	53052923	0.00525683	ENSG00000196628	TCF4	YES	intron_variant	MODIFIER	Transcript	ENST00000561992.1	protein_coding	11634	NA	NA
221	L3	18	52716708	53630258	3	rs73492947	53052923	0.00525683	ENSG00000196628	TCF4	YES	intron_variant	MODIFIER	Transcript	ENST00000562030.1	protein_coding	11634	NA	NA
221	L3	18	52716708	53630258	3	rs73492947	53052923	0.00525683	ENSG00000196628	TCF4	YES	intron_variant	MODIFIER	Transcript	ENST00000562512.2	protein_coding	11634	NA	NA
221	L3	18	52716708	53630258	3	rs73492947	53052923	0.00525683	ENSG00000196628	TCF4	YES	intron_variant	MODIFIER	Transcript	ENST00000562543.1	protein_coding	11634	NA	NA
221	L3	18	52716708	53630258	3	rs73492947	53052923	0.00525683	ENSG00000196628	TCF4	YES	intron_variant	MODIFIER	Transcript	ENST00000562638.1	protein_coding	11634	NA	NA
221	L3	18	52716708	53630258	3	rs73492947	53052923	0.00525683	ENSG00000196628	TCF4	YES	intron_variant,non_coding_transcript_variant	MODIFIER	Transcript	ENST00000562680.1	retained_intron	11634	NA	NA
221	L3	18	52716708	53630258	3	rs73492947	53052923	0.00525683	ENSG00000196628	TCF4	YES	intron_variant	MODIFIER	Transcript	ENST00000562847.1	protein_coding	11634	NA	NA
221	L3	18	52716708	53630258	3	rs73492947	53052923	0.00525683	ENSG00000196628	TCF4	YES	intron_variant,non_coding_transcript_variant	MODIFIER	Transcript	ENST00000563686.1	retained_intron	11634	NA	NA
221	L3	18	52716708	53630258	3	rs73492947	53052923	0.00525683	ENSG00000196628	TCF4	YES	intron_variant	MODIFIER	Transcript	ENST00000563824.1	protein_coding	11634	NA	NA
221	L3	18	52716708	53630258	3	rs73492947	53052923	0.00525683	ENSG00000196628	TCF4	YES	intron_variant	MODIFIER	Transcript	ENST00000563888.2	protein_coding	11634	NA	NA
221	L3	18	52716708	53630258	3	rs73492947	53052923	0.00525683	ENSG00000196628	TCF4	YES	intron_variant	MODIFIER	Transcript	ENST00000564228.1	protein_coding	11634	NA	NA
221	L3	18	52716708	53630258	3	rs73492947	53052923	0.00525683	ENSG00000196628	TCF4	YES	intron_variant	MODIFIER	Transcript	ENST00000564343.1	protein_coding	11634	NA	NA
221	L3	18	52716708	53630258	3	rs73492947	53052923	0.00525683	ENSG00000196628	TCF4	YES	intron_variant	MODIFIER	Transcript	ENST00000564403.2	protein_coding	11634	NA	NA
221	L3	18	52716708	53630258	3	rs73492947	53052923	0.00525683	ENSG00000196628	TCF4	YES	intron_variant	MODIFIER	Transcript	ENST00000564999.1	protein_coding	11634	NA	NA
221	L3	18	52716708	53630258	3	rs73492947	53052923	0.00525683	ENSG00000196628	TCF4	YES	intron_variant	MODIFIER	Transcript	ENST00000565018.2	protein_coding	11634	NA	NA
221	L3	18	52716708	53630258	3	rs73492947	53052923	0.00525683	ENSG00000196628	TCF4	YES	intron_variant	MODIFIER	Transcript	ENST00000565908.2	protein_coding	11634	NA	NA
221	L3	18	52716708	53630258	3	rs73492947	53052923	0.00525683	ENSG00000196628	TCF4	YES	intron_variant	MODIFIER	Transcript	ENST00000566279.1	protein_coding	11634	NA	NA
221	L3	18	52716708	53630258	3	rs73492947	53052923	0.00525683	ENSG00000196628	TCF4	YES	intron_variant	MODIFIER	Transcript	ENST00000566286.1	protein_coding	11634	NA	NA
221	L3	18	52716708	53630258	3	rs73492947	53052923	0.00525683	ENSG00000196628	TCF4	YES	intron_variant,non_coding_transcript_variant	MODIFIER	Transcript	ENST00000566376.2	processed_transcript	11634	NA	NA
221	L3	18	52716708	53630258	3	rs73492947	53052923	0.00525683	ENSG00000196628	TCF4	YES	intron_variant	MODIFIER	Transcript	ENST00000566514.1	protein_coding	11634	NA	NA
221	L3	18	52716708	53630258	3	rs73492947	53052923	0.00525683	ENSG00000196628	TCF4	YES	intron_variant	MODIFIER	Transcript	ENST00000566777.1	protein_coding	11634	NA	NA
221	L3	18	52716708	53630258	3	rs73492947	53052923	0.00525683	ENSG00000196628	TCF4	YES	intron_variant	MODIFIER	Transcript	ENST00000567880.1	protein_coding	11634	NA	NA
221	L3	18	52716708	53630258	3	rs73492947	53052923	0.00525683	ENSG00000196628	TCF4	YES	intron_variant	MODIFIER	Transcript	ENST00000568147.1	protein_coding	11634	NA	NA
221	L3	18	52716708	53630258	3	rs73492947	53052923	0.00525683	ENSG00000196628	TCF4	YES	intron_variant	MODIFIER	Transcript	ENST00000568169.1	protein_coding	11634	NA	NA
221	L3	18	52716708	53630258	3	rs73492947	53052923	0.00525683	ENSG00000196628	TCF4	YES	intron_variant	MODIFIER	Transcript	ENST00000568186.1	protein_coding	11634	NA	NA
221	L3	18	52716708	53630258	3	rs73492947	53052923	0.00525683	ENSG00000196628	TCF4	YES	intron_variant	MODIFIER	Transcript	ENST00000568673.1	protein_coding	11634	NA	NA
221	L3	18	52716708	53630258	3	rs73492947	53052923	0.00525683	ENSG00000196628	TCF4	YES	intron_variant	MODIFIER	Transcript	ENST00000568740.1	protein_coding	11634	NA	NA
221	L3	18	52716708	53630258	3	rs73492947	53052923	0.00525683	ENSG00000196628	TCF4	YES	intron_variant	MODIFIER	Transcript	ENST00000569012.1	protein_coding	11634	NA	NA
221	L3	18	52716708	53630258	3	rs73492947	53052923	0.00525683	ENSG00000196628	TCF4	YES	intron_variant	MODIFIER	Transcript	ENST00000570177.2	protein_coding	11634	NA	NA
221	L3	18	52716708	53630258	3	rs73492947	53052923	0.00525683	ENSG00000196628	TCF4	YES	intron_variant	MODIFIER	Transcript	ENST00000590810.1	protein_coding	11634	NA	NA
221	L3	18	52716708	53630258	3	rs73490853	53032007	0.0050372	ENSG00000196628	TCF4	YES	intron_variant	MODIFIER	Transcript	ENST00000354452.3	protein_coding	11634	NA	NA
221	L3	18	52716708	53630258	3	rs73490853	53032007	0.0050372	ENSG00000196628	TCF4	YES	intron_variant	MODIFIER	Transcript	ENST00000356073.4	protein_coding	11634	NA	NA
221	L3	18	52716708	53630258	3	rs73490853	53032007	0.0050372	ENSG00000196628	TCF4	YES	intron_variant	MODIFIER	Transcript	ENST00000398339.1	protein_coding	11634	NA	NA
221	L3	18	52716708	53630258	3	rs73490853	53032007	0.0050372	ENSG00000196628	TCF4	YES	intron_variant	MODIFIER	Transcript	ENST00000537578.1	protein_coding	11634	NA	NA
221	L3	18	52716708	53630258	3	rs73490853	53032007	0.0050372	ENSG00000196628	TCF4	YES	intron_variant	MODIFIER	Transcript	ENST00000537856.3	protein_coding	11634	NA	NA
221	L3	18	52716708	53630258	3	rs73490853	53032007	0.0050372	ENSG00000196628	TCF4	YES	intron_variant	MODIFIER	Transcript	ENST00000540999.1	protein_coding	11634	NA	NA
221	L3	18	52716708	53630258	3	rs73490853	53032007	0.0050372	ENSG00000196628	TCF4	YES	intron_variant	MODIFIER	Transcript	ENST00000543082.1	protein_coding	11634	NA	NA
221	L3	18	52716708	53630258	3	rs73490853	53032007	0.0050372	ENSG00000196628	TCF4	YES	intron_variant	MODIFIER	Transcript	ENST00000544241.2	protein_coding	11634	NA	NA
221	L3	18	52716708	53630258	3	rs73490853	53032007	0.0050372	ENSG00000196628	TCF4	YES	intron_variant	MODIFIER	Transcript	ENST00000561992.1	protein_coding	11634	NA	NA
221	L3	18	52716708	53630258	3	rs73490853	53032007	0.0050372	ENSG00000196628	TCF4	YES	intron_variant	MODIFIER	Transcript	ENST00000562030.1	protein_coding	11634	NA	NA
221	L3	18	52716708	53630258	3	rs73490853	53032007	0.0050372	ENSG00000196628	TCF4	YES	intron_variant	MODIFIER	Transcript	ENST00000562512.2	protein_coding	11634	NA	NA
221	L3	18	52716708	53630258	3	rs73490853	53032007	0.0050372	ENSG00000196628	TCF4	YES	intron_variant	MODIFIER	Transcript	ENST00000562543.1	protein_coding	11634	NA	NA
221	L3	18	52716708	53630258	3	rs73490853	53032007	0.0050372	ENSG00000196628	TCF4	YES	intron_variant	MODIFIER	Transcript	ENST00000562638.1	protein_coding	11634	NA	NA
221	L3	18	52716708	53630258	3	rs73490853	53032007	0.0050372	ENSG00000196628	TCF4	YES	intron_variant,non_coding_transcript_variant	MODIFIER	Transcript	ENST00000562680.1	retained_intron	11634	NA	NA
221	L3	18	52716708	53630258	3	rs73490853	53032007	0.0050372	ENSG00000196628	TCF4	YES	intron_variant	MODIFIER	Transcript	ENST00000562847.1	protein_coding	11634	NA	NA
221	L3	18	52716708	53630258	3	rs73490853	53032007	0.0050372	ENSG00000196628	TCF4	YES	intron_variant,non_coding_transcript_variant	MODIFIER	Transcript	ENST00000563686.1	retained_intron	11634	NA	NA
221	L3	18	52716708	53630258	3	rs73490853	53032007	0.0050372	ENSG00000196628	TCF4	YES	intron_variant	MODIFIER	Transcript	ENST00000563824.1	protein_coding	11634	NA	NA
221	L3	18	52716708	53630258	3	rs73490853	53032007	0.0050372	ENSG00000196628	TCF4	YES	intron_variant	MODIFIER	Transcript	ENST00000563888.2	protein_coding	11634	NA	NA
221	L3	18	52716708	53630258	3	rs73490853	53032007	0.0050372	ENSG00000196628	TCF4	YES	intron_variant	MODIFIER	Transcript	ENST00000564228.1	protein_coding	11634	NA	NA
221	L3	18	52716708	53630258	3	rs73490853	53032007	0.0050372	ENSG00000196628	TCF4	YES	intron_variant	MODIFIER	Transcript	ENST00000564343.1	protein_coding	11634	NA	NA
221	L3	18	52716708	53630258	3	rs73490853	53032007	0.0050372	ENSG00000196628	TCF4	YES	intron_variant	MODIFIER	Transcript	ENST00000564403.2	protein_coding	11634	NA	NA
221	L3	18	52716708	53630258	3	rs73490853	53032007	0.0050372	ENSG00000196628	TCF4	YES	intron_variant	MODIFIER	Transcript	ENST00000564999.1	protein_coding	11634	NA	NA
221	L3	18	52716708	53630258	3	rs73490853	53032007	0.0050372	ENSG00000196628	TCF4	YES	intron_variant	MODIFIER	Transcript	ENST00000565018.2	protein_coding	11634	NA	NA
221	L3	18	52716708	53630258	3	rs73490853	53032007	0.0050372	ENSG00000196628	TCF4	YES	intron_variant	MODIFIER	Transcript	ENST00000565908.2	protein_coding	11634	NA	NA
221	L3	18	52716708	53630258	3	rs73490853	53032007	0.0050372	ENSG00000196628	TCF4	YES	intron_variant	MODIFIER	Transcript	ENST00000566279.1	protein_coding	11634	NA	NA
221	L3	18	52716708	53630258	3	rs73490853	53032007	0.0050372	ENSG00000196628	TCF4	YES	intron_variant	MODIFIER	Transcript	ENST00000566286.1	protein_coding	11634	NA	NA
221	L3	18	52716708	53630258	3	rs73490853	53032007	0.0050372	ENSG00000196628	TCF4	YES	intron_variant,non_coding_transcript_variant	MODIFIER	Transcript	ENST00000566376.2	processed_transcript	11634	NA	NA
221	L3	18	52716708	53630258	3	rs73490853	53032007	0.0050372	ENSG00000196628	TCF4	YES	intron_variant	MODIFIER	Transcript	ENST00000566514.1	protein_coding	11634	NA	NA
221	L3	18	52716708	53630258	3	rs73490853	53032007	0.0050372	ENSG00000196628	TCF4	YES	intron_variant	MODIFIER	Transcript	ENST00000566777.1	protein_coding	11634	NA	NA
221	L3	18	52716708	53630258	3	rs73490853	53032007	0.0050372	ENSG00000196628	TCF4	YES	intron_variant	MODIFIER	Transcript	ENST00000567880.1	protein_coding	11634	NA	NA
221	L3	18	52716708	53630258	3	rs73490853	53032007	0.0050372	ENSG00000196628	TCF4	YES	intron_variant	MODIFIER	Transcript	ENST00000568147.1	protein_coding	11634	NA	NA
221	L3	18	52716708	53630258	3	rs73490853	53032007	0.0050372	ENSG00000196628	TCF4	YES	intron_variant	MODIFIER	Transcript	ENST00000568169.1	protein_coding	11634	NA	NA
221	L3	18	52716708	53630258	3	rs73490853	53032007	0.0050372	ENSG00000196628	TCF4	YES	intron_variant	MODIFIER	Transcript	ENST00000568186.1	protein_coding	11634	NA	NA
221	L3	18	52716708	53630258	3	rs73490853	53032007	0.0050372	ENSG00000196628	TCF4	YES	intron_variant	MODIFIER	Transcript	ENST00000568673.1	protein_coding	11634	NA	NA
221	L3	18	52716708	53630258	3	rs73490853	53032007	0.0050372	ENSG00000196628	TCF4	YES	intron_variant	MODIFIER	Transcript	ENST00000568740.1	protein_coding	11634	NA	NA
221	L3	18	52716708	53630258	3	rs73490853	53032007	0.0050372	ENSG00000196628	TCF4	YES	intron_variant	MODIFIER	Transcript	ENST00000569012.1	protein_coding	11634	NA	NA
221	L3	18	52716708	53630258	3	rs73490853	53032007	0.0050372	ENSG00000196628	TCF4	YES	intron_variant	MODIFIER	Transcript	ENST00000570177.2	protein_coding	11634	NA	NA
221	L3	18	52716708	53630258	3	rs73490853	53032007	0.0050372	ENSG00000196628	TCF4	YES	intron_variant	MODIFIER	Transcript	ENST00000590810.1	protein_coding	11634	NA	NA
221	L3	18	52716708	53630258	3	rs17511755	53149722	0.00421665	ENSG00000196628	TCF4	YES	intron_variant	MODIFIER	Transcript	ENST00000354452.3	protein_coding	11634	NA	NA
221	L3	18	52716708	53630258	3	rs17511755	53149722	0.00421665	ENSG00000196628	TCF4	YES	intron_variant	MODIFIER	Transcript	ENST00000356073.4	protein_coding	11634	NA	NA
221	L3	18	52716708	53630258	3	rs17511755	53149722	0.00421665	ENSG00000196628	TCF4	YES	intron_variant	MODIFIER	Transcript	ENST00000398339.1	protein_coding	11634	NA	NA
221	L3	18	52716708	53630258	3	rs17511755	53149722	0.00421665	ENSG00000196628	TCF4	YES	intron_variant	MODIFIER	Transcript	ENST00000537578.1	protein_coding	11634	NA	NA
221	L3	18	52716708	53630258	3	rs17511755	53149722	0.00421665	ENSG00000196628	TCF4	YES	intron_variant	MODIFIER	Transcript	ENST00000540999.1	protein_coding	11634	NA	NA
221	L3	18	52716708	53630258	3	rs17511755	53149722	0.00421665	ENSG00000196628	TCF4	YES	intron_variant	MODIFIER	Transcript	ENST00000543082.1	protein_coding	11634	NA	NA
221	L3	18	52716708	53630258	3	rs17511755	53149722	0.00421665	ENSG00000196628	TCF4	YES	intron_variant	MODIFIER	Transcript	ENST00000562543.1	protein_coding	11634	NA	NA
221	L3	18	52716708	53630258	3	rs17511755	53149722	0.00421665	ENSG00000196628	TCF4	YES	intron_variant	MODIFIER	Transcript	ENST00000562847.1	protein_coding	11634	NA	NA
221	L3	18	52716708	53630258	3	rs17511755	53149722	0.00421665	ENSG00000196628	TCF4	YES	intron_variant	MODIFIER	Transcript	ENST00000563824.1	protein_coding	11634	NA	NA
221	L3	18	52716708	53630258	3	rs17511755	53149722	0.00421665	ENSG00000196628	TCF4	YES	intron_variant	MODIFIER	Transcript	ENST00000563888.2	protein_coding	11634	NA	NA
221	L3	18	52716708	53630258	3	rs17511755	53149722	0.00421665	ENSG00000196628	TCF4	YES	intron_variant	MODIFIER	Transcript	ENST00000564343.1	protein_coding	11634	NA	NA
221	L3	18	52716708	53630258	3	rs17511755	53149722	0.00421665	ENSG00000196628	TCF4	YES	intron_variant	MODIFIER	Transcript	ENST00000564403.2	protein_coding	11634	NA	NA
221	L3	18	52716708	53630258	3	rs17511755	53149722	0.00421665	ENSG00000196628	TCF4	YES	intron_variant	MODIFIER	Transcript	ENST00000564999.1	protein_coding	11634	NA	NA
221	L3	18	52716708	53630258	3	rs17511755	53149722	0.00421665	ENSG00000196628	TCF4	YES	intron_variant	MODIFIER	Transcript	ENST00000565018.2	protein_coding	11634	NA	NA
221	L3	18	52716708	53630258	3	rs17511755	53149722	0.00421665	ENSG00000196628	TCF4	YES	intron_variant,non_coding_transcript_variant	MODIFIER	Transcript	ENST00000565580.1	processed_transcript	11634	NA	NA
221	L3	18	52716708	53630258	3	rs17511755	53149722	0.00421665	ENSG00000196628	TCF4	YES	intron_variant	MODIFIER	Transcript	ENST00000565908.2	protein_coding	11634	NA	NA
221	L3	18	52716708	53630258	3	rs17511755	53149722	0.00421665	ENSG00000196628	TCF4	YES	intron_variant	MODIFIER	Transcript	ENST00000566279.1	protein_coding	11634	NA	NA
221	L3	18	52716708	53630258	3	rs17511755	53149722	0.00421665	ENSG00000196628	TCF4	YES	intron_variant	MODIFIER	Transcript	ENST00000566286.1	protein_coding	11634	NA	NA
221	L3	18	52716708	53630258	3	rs17511755	53149722	0.00421665	ENSG00000196628	TCF4	YES	intron_variant	MODIFIER	Transcript	ENST00000566514.1	protein_coding	11634	NA	NA
221	L3	18	52716708	53630258	3	rs17511755	53149722	0.00421665	ENSG00000196628	TCF4	YES	intron_variant	MODIFIER	Transcript	ENST00000567880.1	protein_coding	11634	NA	NA
221	L3	18	52716708	53630258	3	rs17511755	53149722	0.00421665	ENSG00000196628	TCF4	YES	intron_variant	MODIFIER	Transcript	ENST00000568147.1	protein_coding	11634	NA	NA
221	L3	18	52716708	53630258	3	rs17511755	53149722	0.00421665	ENSG00000196628	TCF4	YES	intron_variant	MODIFIER	Transcript	ENST00000568169.1	protein_coding	11634	NA	NA
221	L3	18	52716708	53630258	3	rs17511755	53149722	0.00421665	ENSG00000196628	TCF4	YES	intron_variant	MODIFIER	Transcript	ENST00000568673.1	protein_coding	11634	NA	NA
221	L3	18	52716708	53630258	3	rs17511755	53149722	0.00421665	ENSG00000196628	TCF4	YES	intron_variant	MODIFIER	Transcript	ENST00000568740.1	protein_coding	11634	NA	NA
221	L3	18	52716708	53630258	3	rs17511755	53149722	0.00421665	ENSG00000196628	TCF4	YES	intron_variant	MODIFIER	Transcript	ENST00000569357.1	protein_coding	11634	NA	NA
221	L3	18	52716708	53630258	3	rs9646596	53049212	0.00330508	ENSG00000196628	TCF4	YES	intron_variant	MODIFIER	Transcript	ENST00000354452.3	protein_coding	11634	NA	NA
221	L3	18	52716708	53630258	3	rs9646596	53049212	0.00330508	ENSG00000196628	TCF4	YES	intron_variant	MODIFIER	Transcript	ENST00000356073.4	protein_coding	11634	NA	NA
221	L3	18	52716708	53630258	3	rs9646596	53049212	0.00330508	ENSG00000196628	TCF4	YES	intron_variant	MODIFIER	Transcript	ENST00000398339.1	protein_coding	11634	NA	NA
221	L3	18	52716708	53630258	3	rs9646596	53049212	0.00330508	ENSG00000196628	TCF4	YES	intron_variant	MODIFIER	Transcript	ENST00000537578.1	protein_coding	11634	NA	NA
221	L3	18	52716708	53630258	3	rs9646596	53049212	0.00330508	ENSG00000196628	TCF4	YES	intron_variant	MODIFIER	Transcript	ENST00000537856.3	protein_coding	11634	NA	NA
221	L3	18	52716708	53630258	3	rs9646596	53049212	0.00330508	ENSG00000196628	TCF4	YES	intron_variant	MODIFIER	Transcript	ENST00000540999.1	protein_coding	11634	NA	NA
221	L3	18	52716708	53630258	3	rs9646596	53049212	0.00330508	ENSG00000196628	TCF4	YES	intron_variant	MODIFIER	Transcript	ENST00000543082.1	protein_coding	11634	NA	NA
221	L3	18	52716708	53630258	3	rs9646596	53049212	0.00330508	ENSG00000196628	TCF4	YES	intron_variant	MODIFIER	Transcript	ENST00000544241.2	protein_coding	11634	NA	NA
221	L3	18	52716708	53630258	3	rs9646596	53049212	0.00330508	ENSG00000196628	TCF4	YES	intron_variant	MODIFIER	Transcript	ENST00000561992.1	protein_coding	11634	NA	NA
221	L3	18	52716708	53630258	3	rs9646596	53049212	0.00330508	ENSG00000196628	TCF4	YES	intron_variant	MODIFIER	Transcript	ENST00000562030.1	protein_coding	11634	NA	NA
221	L3	18	52716708	53630258	3	rs9646596	53049212	0.00330508	ENSG00000196628	TCF4	YES	intron_variant	MODIFIER	Transcript	ENST00000562512.2	protein_coding	11634	NA	NA
221	L3	18	52716708	53630258	3	rs9646596	53049212	0.00330508	ENSG00000196628	TCF4	YES	intron_variant	MODIFIER	Transcript	ENST00000562543.1	protein_coding	11634	NA	NA
221	L3	18	52716708	53630258	3	rs9646596	53049212	0.00330508	ENSG00000196628	TCF4	YES	intron_variant	MODIFIER	Transcript	ENST00000562638.1	protein_coding	11634	NA	NA
221	L3	18	52716708	53630258	3	rs9646596	53049212	0.00330508	ENSG00000196628	TCF4	YES	intron_variant,non_coding_transcript_variant	MODIFIER	Transcript	ENST00000562680.1	retained_intron	11634	NA	NA
221	L3	18	52716708	53630258	3	rs9646596	53049212	0.00330508	ENSG00000196628	TCF4	YES	intron_variant	MODIFIER	Transcript	ENST00000562847.1	protein_coding	11634	NA	NA
221	L3	18	52716708	53630258	3	rs9646596	53049212	0.00330508	ENSG00000196628	TCF4	YES	intron_variant,non_coding_transcript_variant	MODIFIER	Transcript	ENST00000563686.1	retained_intron	11634	NA	NA
221	L3	18	52716708	53630258	3	rs9646596	53049212	0.00330508	ENSG00000196628	TCF4	YES	intron_variant	MODIFIER	Transcript	ENST00000563824.1	protein_coding	11634	NA	NA
221	L3	18	52716708	53630258	3	rs9646596	53049212	0.00330508	ENSG00000196628	TCF4	YES	intron_variant	MODIFIER	Transcript	ENST00000563888.2	protein_coding	11634	NA	NA
221	L3	18	52716708	53630258	3	rs9646596	53049212	0.00330508	ENSG00000196628	TCF4	YES	intron_variant	MODIFIER	Transcript	ENST00000564228.1	protein_coding	11634	NA	NA
221	L3	18	52716708	53630258	3	rs9646596	53049212	0.00330508	ENSG00000196628	TCF4	YES	intron_variant	MODIFIER	Transcript	ENST00000564343.1	protein_coding	11634	NA	NA
221	L3	18	52716708	53630258	3	rs9646596	53049212	0.00330508	ENSG00000196628	TCF4	YES	intron_variant	MODIFIER	Transcript	ENST00000564403.2	protein_coding	11634	NA	NA
221	L3	18	52716708	53630258	3	rs9646596	53049212	0.00330508	ENSG00000196628	TCF4	YES	intron_variant	MODIFIER	Transcript	ENST00000564999.1	protein_coding	11634	NA	NA
221	L3	18	52716708	53630258	3	rs9646596	53049212	0.00330508	ENSG00000196628	TCF4	YES	intron_variant	MODIFIER	Transcript	ENST00000565018.2	protein_coding	11634	NA	NA
221	L3	18	52716708	53630258	3	rs9646596	53049212	0.00330508	ENSG00000196628	TCF4	YES	intron_variant	MODIFIER	Transcript	ENST00000565908.2	protein_coding	11634	NA	NA
221	L3	18	52716708	53630258	3	rs9646596	53049212	0.00330508	ENSG00000196628	TCF4	YES	intron_variant	MODIFIER	Transcript	ENST00000566279.1	protein_coding	11634	NA	NA
221	L3	18	52716708	53630258	3	rs9646596	53049212	0.00330508	ENSG00000196628	TCF4	YES	intron_variant	MODIFIER	Transcript	ENST00000566286.1	protein_coding	11634	NA	NA
221	L3	18	52716708	53630258	3	rs9646596	53049212	0.00330508	ENSG00000196628	TCF4	YES	intron_variant,non_coding_transcript_variant	MODIFIER	Transcript	ENST00000566376.2	processed_transcript	11634	NA	NA
221	L3	18	52716708	53630258	3	rs9646596	53049212	0.00330508	ENSG00000196628	TCF4	YES	intron_variant	MODIFIER	Transcript	ENST00000566514.1	protein_coding	11634	NA	NA
221	L3	18	52716708	53630258	3	rs9646596	53049212	0.00330508	ENSG00000196628	TCF4	YES	intron_variant	MODIFIER	Transcript	ENST00000566777.1	protein_coding	11634	NA	NA
221	L3	18	52716708	53630258	3	rs9646596	53049212	0.00330508	ENSG00000196628	TCF4	YES	intron_variant	MODIFIER	Transcript	ENST00000567880.1	protein_coding	11634	NA	NA
221	L3	18	52716708	53630258	3	rs9646596	53049212	0.00330508	ENSG00000196628	TCF4	YES	intron_variant	MODIFIER	Transcript	ENST00000568147.1	protein_coding	11634	NA	NA
221	L3	18	52716708	53630258	3	rs9646596	53049212	0.00330508	ENSG00000196628	TCF4	YES	intron_variant	MODIFIER	Transcript	ENST00000568169.1	protein_coding	11634	NA	NA
221	L3	18	52716708	53630258	3	rs9646596	53049212	0.00330508	ENSG00000196628	TCF4	YES	intron_variant	MODIFIER	Transcript	ENST00000568186.1	protein_coding	11634	NA	NA
221	L3	18	52716708	53630258	3	rs9646596	53049212	0.00330508	ENSG00000196628	TCF4	YES	intron_variant	MODIFIER	Transcript	ENST00000568673.1	protein_coding	11634	NA	NA
221	L3	18	52716708	53630258	3	rs9646596	53049212	0.00330508	ENSG00000196628	TCF4	YES	intron_variant	MODIFIER	Transcript	ENST00000568740.1	protein_coding	11634	NA	NA
221	L3	18	52716708	53630258	3	rs9646596	53049212	0.00330508	ENSG00000196628	TCF4	YES	intron_variant	MODIFIER	Transcript	ENST00000569012.1	protein_coding	11634	NA	NA
221	L3	18	52716708	53630258	3	rs9646596	53049212	0.00330508	ENSG00000196628	TCF4	YES	intron_variant	MODIFIER	Transcript	ENST00000570177.2	protein_coding	11634	NA	NA
221	L3	18	52716708	53630258	3	rs9646596	53049212	0.00330508	ENSG00000196628	TCF4	YES	intron_variant	MODIFIER	Transcript	ENST00000590810.1	protein_coding	11634	NA	NA
221	L3	18	52716708	53630258	3	rs77882218	53415063	0.00311689	ENSG00000267284	RP11-397A16.1	NO	intron_variant,non_coding_transcript_variant	MODIFIER	Transcript	ENST00000587346.1	lincRNA	NA	NA	NA
221	L3	18	52716708	53630258	3	rs77882218	53415063	0.00311689	ENSG00000267284	RP11-397A16.1	NO	intron_variant,non_coding_transcript_variant	MODIFIER	Transcript	ENST00000589662.1	lincRNA	NA	NA	NA
221	L3	18	52716708	53630258	3	rs77882218	53415063	0.00311689	ENSG00000267284	RP11-397A16.1	NO	intron_variant,non_coding_transcript_variant	MODIFIER	Transcript	ENST00000592936.1	lincRNA	NA	NA	NA
221	L3	18	52716708	53630258	3	rs73490803	52971146	0.00310819	ENSG00000196628	TCF4	YES	intron_variant	MODIFIER	Transcript	ENST00000354452.3	protein_coding	11634	NA	NA
221	L3	18	52716708	53630258	3	rs73490803	52971146	0.00310819	ENSG00000196628	TCF4	YES	intron_variant	MODIFIER	Transcript	ENST00000356073.4	protein_coding	11634	NA	NA
221	L3	18	52716708	53630258	3	rs73490803	52971146	0.00310819	ENSG00000196628	TCF4	YES	intron_variant	MODIFIER	Transcript	ENST00000398339.1	protein_coding	11634	NA	NA
221	L3	18	52716708	53630258	3	rs73490803	52971146	0.00310819	ENSG00000196628	TCF4	YES	intron_variant	MODIFIER	Transcript	ENST00000457482.3	protein_coding	11634	NA	NA
221	L3	18	52716708	53630258	3	rs73490803	52971146	0.00310819	ENSG00000196628	TCF4	YES	intron_variant	MODIFIER	Transcript	ENST00000537578.1	protein_coding	11634	NA	NA
221	L3	18	52716708	53630258	3	rs73490803	52971146	0.00310819	ENSG00000196628	TCF4	YES	intron_variant	MODIFIER	Transcript	ENST00000537856.3	protein_coding	11634	NA	NA
221	L3	18	52716708	53630258	3	rs73490803	52971146	0.00310819	ENSG00000196628	TCF4	YES	intron_variant	MODIFIER	Transcript	ENST00000540999.1	protein_coding	11634	NA	NA
221	L3	18	52716708	53630258	3	rs73490803	52971146	0.00310819	ENSG00000196628	TCF4	YES	intron_variant	MODIFIER	Transcript	ENST00000543082.1	protein_coding	11634	NA	NA
221	L3	18	52716708	53630258	3	rs73490803	52971146	0.00310819	ENSG00000196628	TCF4	YES	intron_variant	MODIFIER	Transcript	ENST00000544241.2	protein_coding	11634	NA	NA
221	L3	18	52716708	53630258	3	rs73490803	52971146	0.00310819	ENSG00000196628	TCF4	YES	upstream_gene_variant	MODIFIER	Transcript	ENST00000561831.3	protein_coding	11634	NA	NA
221	L3	18	52716708	53630258	3	rs73490803	52971146	0.00310819	ENSG00000196628	TCF4	YES	intron_variant	MODIFIER	Transcript	ENST00000561992.1	protein_coding	11634	NA	NA
221	L3	18	52716708	53630258	3	rs73490803	52971146	0.00310819	ENSG00000196628	TCF4	YES	intron_variant	MODIFIER	Transcript	ENST00000562607.1	protein_coding	11634	NA	NA
221	L3	18	52716708	53630258	3	rs73490803	52971146	0.00310819	ENSG00000196628	TCF4	YES	intron_variant	MODIFIER	Transcript	ENST00000562638.1	protein_coding	11634	NA	NA
221	L3	18	52716708	53630258	3	rs73490803	52971146	0.00310819	ENSG00000196628	TCF4	YES	intron_variant,non_coding_transcript_variant	MODIFIER	Transcript	ENST00000562680.1	retained_intron	11634	NA	NA
221	L3	18	52716708	53630258	3	rs73490803	52971146	0.00310819	ENSG00000196628	TCF4	YES	intron_variant,non_coding_transcript_variant	MODIFIER	Transcript	ENST00000563686.1	retained_intron	11634	NA	NA
221	L3	18	52716708	53630258	3	rs73490803	52971146	0.00310819	ENSG00000196628	TCF4	YES	intron_variant,non_coding_transcript_variant	MODIFIER	Transcript	ENST00000563760.1	processed_transcript	11634	NA	NA
221	L3	18	52716708	53630258	3	rs73490803	52971146	0.00310819	ENSG00000196628	TCF4	YES	intron_variant	MODIFIER	Transcript	ENST00000564228.1	protein_coding	11634	NA	NA
221	L3	18	52716708	53630258	3	rs73490803	52971146	0.00310819	ENSG00000196628	TCF4	YES	intron_variant	MODIFIER	Transcript	ENST00000564403.2	protein_coding	11634	NA	NA
221	L3	18	52716708	53630258	3	rs73490803	52971146	0.00310819	ENSG00000196628	TCF4	YES	intron_variant	MODIFIER	Transcript	ENST00000564999.1	protein_coding	11634	NA	NA
221	L3	18	52716708	53630258	3	rs73490803	52971146	0.00310819	ENSG00000196628	TCF4	YES	intron_variant	MODIFIER	Transcript	ENST00000565018.2	protein_coding	11634	NA	NA
221	L3	18	52716708	53630258	3	rs73490803	52971146	0.00310819	ENSG00000196628	TCF4	YES	intron_variant	MODIFIER	Transcript	ENST00000565908.2	protein_coding	11634	NA	NA
221	L3	18	52716708	53630258	3	rs73490803	52971146	0.00310819	ENSG00000196628	TCF4	YES	intron_variant	MODIFIER	Transcript	ENST00000566279.1	protein_coding	11634	NA	NA
221	L3	18	52716708	53630258	3	rs73490803	52971146	0.00310819	ENSG00000196628	TCF4	YES	intron_variant	MODIFIER	Transcript	ENST00000566286.1	protein_coding	11634	NA	NA
221	L3	18	52716708	53630258	3	rs73490803	52971146	0.00310819	ENSG00000196628	TCF4	YES	intron_variant	MODIFIER	Transcript	ENST00000566514.1	protein_coding	11634	NA	NA
221	L3	18	52716708	53630258	3	rs73490803	52971146	0.00310819	ENSG00000196628	TCF4	YES	intron_variant	MODIFIER	Transcript	ENST00000566777.1	protein_coding	11634	NA	NA
221	L3	18	52716708	53630258	3	rs73490803	52971146	0.00310819	ENSG00000196628	TCF4	YES	intron_variant	MODIFIER	Transcript	ENST00000567880.1	protein_coding	11634	NA	NA
221	L3	18	52716708	53630258	3	rs73490803	52971146	0.00310819	ENSG00000196628	TCF4	YES	intron_variant	MODIFIER	Transcript	ENST00000568169.1	protein_coding	11634	NA	NA
221	L3	18	52716708	53630258	3	rs73490803	52971146	0.00310819	ENSG00000196628	TCF4	YES	intron_variant	MODIFIER	Transcript	ENST00000568186.1	protein_coding	11634	NA	NA
221	L3	18	52716708	53630258	3	rs73490803	52971146	0.00310819	ENSG00000196628	TCF4	YES	intron_variant	MODIFIER	Transcript	ENST00000568673.1	protein_coding	11634	NA	NA
221	L3	18	52716708	53630258	3	rs73490803	52971146	0.00310819	ENSG00000196628	TCF4	YES	intron_variant	MODIFIER	Transcript	ENST00000568740.1	protein_coding	11634	NA	NA
221	L3	18	52716708	53630258	3	rs73490803	52971146	0.00310819	ENSG00000196628	TCF4	YES	intron_variant	MODIFIER	Transcript	ENST00000569012.1	protein_coding	11634	NA	NA
221	L3	18	52716708	53630258	3	rs73490803	52971146	0.00310819	ENSG00000196628	TCF4	YES	intron_variant	MODIFIER	Transcript	ENST00000570177.2	protein_coding	11634	NA	NA
221	L3	18	52716708	53630258	3	rs73490803	52971146	0.00310819	ENSG00000196628	TCF4	YES	intron_variant	MODIFIER	Transcript	ENST00000570287.2	protein_coding	11634	NA	NA
221	L3	18	52716708	53630258	3	rs17598366	53226691	0.00300826	ENSG00000196628	TCF4	YES	intron_variant	MODIFIER	Transcript	ENST00000354452.3	protein_coding	11634	NA	NA
221	L3	18	52716708	53630258	3	rs17598366	53226691	0.00300826	ENSG00000196628	TCF4	YES	intron_variant	MODIFIER	Transcript	ENST00000356073.4	protein_coding	11634	NA	NA
221	L3	18	52716708	53630258	3	rs17598366	53226691	0.00300826	ENSG00000196628	TCF4	YES	intron_variant	MODIFIER	Transcript	ENST00000398339.1	protein_coding	11634	NA	NA
221	L3	18	52716708	53630258	3	rs17598366	53226691	0.00300826	ENSG00000196628	TCF4	YES	intron_variant	MODIFIER	Transcript	ENST00000537578.1	protein_coding	11634	NA	NA
221	L3	18	52716708	53630258	3	rs17598366	53226691	0.00300826	ENSG00000196628	TCF4	YES	intron_variant	MODIFIER	Transcript	ENST00000540999.1	protein_coding	11634	NA	NA
221	L3	18	52716708	53630258	3	rs17598366	53226691	0.00300826	ENSG00000196628	TCF4	YES	intron_variant	MODIFIER	Transcript	ENST00000562543.1	protein_coding	11634	NA	NA
221	L3	18	52716708	53630258	3	rs17598366	53226691	0.00300826	ENSG00000196628	TCF4	YES	intron_variant	MODIFIER	Transcript	ENST00000562847.1	protein_coding	11634	NA	NA
221	L3	18	52716708	53630258	3	rs17598366	53226691	0.00300826	ENSG00000196628	TCF4	YES	intron_variant	MODIFIER	Transcript	ENST00000563824.1	protein_coding	11634	NA	NA
221	L3	18	52716708	53630258	3	rs17598366	53226691	0.00300826	ENSG00000196628	TCF4	YES	intron_variant	MODIFIER	Transcript	ENST00000563888.2	protein_coding	11634	NA	NA
221	L3	18	52716708	53630258	3	rs17598366	53226691	0.00300826	ENSG00000196628	TCF4	YES	intron_variant	MODIFIER	Transcript	ENST00000564343.1	protein_coding	11634	NA	NA
221	L3	18	52716708	53630258	3	rs17598366	53226691	0.00300826	ENSG00000196628	TCF4	YES	intron_variant	MODIFIER	Transcript	ENST00000564403.2	protein_coding	11634	NA	NA
221	L3	18	52716708	53630258	3	rs17598366	53226691	0.00300826	ENSG00000196628	TCF4	YES	intron_variant	MODIFIER	Transcript	ENST00000564999.1	protein_coding	11634	NA	NA
221	L3	18	52716708	53630258	3	rs17598366	53226691	0.00300826	ENSG00000196628	TCF4	YES	intron_variant	MODIFIER	Transcript	ENST00000565018.2	protein_coding	11634	NA	NA
221	L3	18	52716708	53630258	3	rs17598366	53226691	0.00300826	ENSG00000196628	TCF4	YES	intron_variant	MODIFIER	Transcript	ENST00000565908.2	protein_coding	11634	NA	NA
221	L3	18	52716708	53630258	3	rs17598366	53226691	0.00300826	ENSG00000196628	TCF4	YES	intron_variant	MODIFIER	Transcript	ENST00000566279.1	protein_coding	11634	NA	NA
221	L3	18	52716708	53630258	3	rs17598366	53226691	0.00300826	ENSG00000196628	TCF4	YES	intron_variant	MODIFIER	Transcript	ENST00000566286.1	protein_coding	11634	NA	NA
221	L3	18	52716708	53630258	3	rs17598366	53226691	0.00300826	ENSG00000196628	TCF4	YES	intron_variant	MODIFIER	Transcript	ENST00000566514.1	protein_coding	11634	NA	NA
221	L3	18	52716708	53630258	3	rs17598366	53226691	0.00300826	ENSG00000196628	TCF4	YES	intron_variant	MODIFIER	Transcript	ENST00000567880.1	protein_coding	11634	NA	NA
221	L3	18	52716708	53630258	3	rs17598366	53226691	0.00300826	ENSG00000196628	TCF4	YES	intron_variant	MODIFIER	Transcript	ENST00000568147.1	protein_coding	11634	NA	NA
221	L3	18	52716708	53630258	3	rs17598366	53226691	0.00300826	ENSG00000196628	TCF4	YES	intron_variant	MODIFIER	Transcript	ENST00000568169.1	protein_coding	11634	NA	NA
221	L3	18	52716708	53630258	3	rs17598366	53226691	0.00300826	ENSG00000196628	TCF4	YES	intron_variant	MODIFIER	Transcript	ENST00000568673.1	protein_coding	11634	NA	NA
221	L3	18	52716708	53630258	3	rs17598366	53226691	0.00300826	ENSG00000196628	TCF4	YES	intron_variant	MODIFIER	Transcript	ENST00000568740.1	protein_coding	11634	NA	NA
221	L3	18	52716708	53630258	3	rs17598366	53226691	0.00300826	ENSG00000196628	TCF4	YES	intron_variant	MODIFIER	Transcript	ENST00000569357.1	protein_coding	11634	NA	NA
222	L1	5	151414104	152785561	2	rs2615161	152589016	0.0383103	ENSG00000249484	AC091969.1	NO	intron_variant,non_coding_transcript_variant	MODIFIER	Transcript	ENST00000503048.1	lincRNA	NA	NA	NA
222	L1	5	151414104	152785561	2	rs2615162	152587879	0.0334657	ENSG00000249484	AC091969.1	NO	intron_variant,non_coding_transcript_variant	MODIFIER	Transcript	ENST00000503048.1	lincRNA	NA	NA	NA
222	L1	5	151414104	152785561	2	rs2615160	152589262	0.0333611	ENSG00000249484	AC091969.1	NO	intron_variant,non_coding_transcript_variant	MODIFIER	Transcript	ENST00000503048.1	lincRNA	NA	NA	NA
222	L1	5	151414104	152785561	2	rs172452	152596384	0.0330676	ENSG00000249484	AC091969.1	NO	intron_variant,non_coding_transcript_variant	MODIFIER	Transcript	ENST00000503048.1	lincRNA	NA	NA	NA
222	L1	5	151414104	152785561	2	rs296177	152592546	0.0325547	ENSG00000249484	AC091969.1	NO	intron_variant,non_coding_transcript_variant	MODIFIER	Transcript	ENST00000503048.1	lincRNA	NA	NA	NA
222	L1	5	151414104	152785561	2	rs296188	152601263	0.0323237	ENSG00000249484	AC091969.1	NO	intron_variant,non_coding_transcript_variant	MODIFIER	Transcript	ENST00000503048.1	lincRNA	NA	NA	NA
222	L1	5	151414104	152785561	2	rs2615163	152585822	0.0322715	ENSG00000249484	AC091969.1	NO	intron_variant,non_coding_transcript_variant	MODIFIER	Transcript	ENST00000503048.1	lincRNA	NA	NA	NA
222	L1	5	151414104	152785561	2	rs1462120	152588679	0.0304399	ENSG00000249484	AC091969.1	NO	intron_variant,non_coding_transcript_variant	MODIFIER	Transcript	ENST00000503048.1	lincRNA	NA	NA	NA
222	L1	5	151414104	152785561	2	rs296182	152595362	0.0244193	ENSG00000249484	AC091969.1	NO	intron_variant,non_coding_transcript_variant	MODIFIER	Transcript	ENST00000503048.1	lincRNA	NA	NA	NA
222	L1	5	151414104	152785561	2	rs296175	152615506	0.0163119	NA	NA	NO	intergenic_variant	MODIFIER	NA	NA	NA	NA	NA	NA
222	L1	5	151414104	152785561	2	rs1462113	152693291	0.00839624	NA	NA	NO	intergenic_variant	MODIFIER	NA	NA	NA	NA	NA	NA
222	L1	5	151414104	152785561	2	rs1462114	152693367	0.00835836	NA	NA	NO	intergenic_variant	MODIFIER	NA	NA	NA	NA	NA	NA
222	L1	5	151414104	152785561	2	rs2262712	152713833	0.00815971	NA	NA	NO	intergenic_variant	MODIFIER	NA	NA	NA	NA	NA	NA
222	L1	5	151414104	152785561	2	rs1462121	152657298	0.00812007	NA	NA	NO	intergenic_variant	MODIFIER	NA	NA	NA	NA	NA	NA
222	L1	5	151414104	152785561	2	rs302738	152728482	0.00794344	NA	NA	NO	intergenic_variant	MODIFIER	NA	NA	NA	NA	NA	NA
222	L1	5	151414104	152785561	2	rs159978	152737575	0.00792787	NA	NA	NO	intergenic_variant	MODIFIER	NA	NA	NA	NA	NA	NA
222	L1	5	151414104	152785561	2	rs160172	152735785	0.00789603	NA	NA	NO	intergenic_variant	MODIFIER	NA	NA	NA	NA	NA	NA
222	L1	5	151414104	152785561	2	rs149033799	152673898	0.00784403	NA	NA	NO	intergenic_variant	MODIFIER	NA	NA	NA	NA	NA	NA
222	L1	5	151414104	152785561	2	rs159973	152732841	0.00783803	NA	NA	NO	intergenic_variant	MODIFIER	NA	NA	NA	NA	NA	NA
222	L1	5	151414104	152785561	2	rs304858	152718105	0.00776393	NA	NA	NO	intergenic_variant	MODIFIER	NA	NA	NA	NA	NA	NA
222	L1	5	151414104	152785561	2	rs160066	152727358	0.00755985	NA	NA	NO	intergenic_variant	MODIFIER	NA	NA	NA	NA	NA	NA
222	L1	5	151414104	152785561	2	rs159972	152732406	0.00754727	NA	NA	NO	regulatory_region_variant	MODIFIER	RegulatoryFeature	ENSR5_948TFX	enhancer	NA	NA	NA
222	L1	5	151414104	152785561	2	rs159972	152732406	0.00754727	NA	NA	NO	intergenic_variant	MODIFIER	NA	NA	NA	NA	NA	NA
222	L1	5	151414104	152785561	2	rs2964819	152715329	0.00710003	NA	NA	NO	intergenic_variant	MODIFIER	NA	NA	NA	NA	NA	NA
222	L1	5	151414104	152785561	2	rs150618	152727394	0.00704114	NA	NA	NO	intergenic_variant	MODIFIER	NA	NA	NA	NA	NA	NA
222	L1	5	151414104	152785561	2	rs149095	152727445	0.00703708	NA	NA	NO	intergenic_variant	MODIFIER	NA	NA	NA	NA	NA	NA
222	L1	5	151414104	152785561	2	rs160163	152725255	0.00697999	NA	NA	NO	intergenic_variant	MODIFIER	NA	NA	NA	NA	NA	NA
222	L1	5	151414104	152785561	2	rs159759	152724544	0.00697614	NA	NA	NO	intergenic_variant	MODIFIER	NA	NA	NA	NA	NA	NA
222	L1	5	151414104	152785561	2	rs186183	152723560	0.0069734	NA	NA	NO	intergenic_variant	MODIFIER	NA	NA	NA	NA	NA	NA
222	L1	5	151414104	152785561	2	rs304861	152719262	0.00697247	NA	NA	NO	intergenic_variant	MODIFIER	NA	NA	NA	NA	NA	NA
222	L1	5	151414104	152785561	2	rs300335	152723633	0.00697111	NA	NA	NO	intergenic_variant	MODIFIER	NA	NA	NA	NA	NA	NA
222	L1	5	151414104	152785561	2	rs300332	152723341	0.00696885	NA	NA	NO	intergenic_variant	MODIFIER	NA	NA	NA	NA	NA	NA
222	L1	5	151414104	152785561	2	rs1026615	152699649	0.00696828	NA	NA	NO	intergenic_variant	MODIFIER	NA	NA	NA	NA	NA	NA
222	L1	5	151414104	152785561	2	rs304864	152720862	0.0069612	NA	NA	NO	intergenic_variant	MODIFIER	NA	NA	NA	NA	NA	NA
222	L1	5	151414104	152785561	2	rs172570	152718836	0.00695831	NA	NA	NO	intergenic_variant	MODIFIER	NA	NA	NA	NA	NA	NA
222	L1	5	151414104	152785561	2	rs2617267	152715085	0.0069403	NA	NA	NO	intergenic_variant	MODIFIER	NA	NA	NA	NA	NA	NA
222	L1	5	151414104	152785561	2	rs304863	152719988	0.00669108	NA	NA	NO	intergenic_variant	MODIFIER	NA	NA	NA	NA	NA	NA
222	L1	5	151414104	152785561	2	rs304862	152719722	0.00668686	NA	NA	NO	intergenic_variant	MODIFIER	NA	NA	NA	NA	NA	NA
222	L1	5	151414104	152785561	2	rs170029	152719589	0.00668685	NA	NA	NO	intergenic_variant	MODIFIER	NA	NA	NA	NA	NA	NA
222	L1	5	151414104	152785561	2	rs172569	152718705	0.00668494	NA	NA	NO	intergenic_variant	MODIFIER	NA	NA	NA	NA	NA	NA
222	L1	5	151414104	152785561	2	rs304860	152718507	0.00668473	NA	NA	NO	intergenic_variant	MODIFIER	NA	NA	NA	NA	NA	NA
222	L1	5	151414104	152785561	2	rs170028	152718437	0.00668467	NA	NA	NO	intergenic_variant	MODIFIER	NA	NA	NA	NA	NA	NA
222	L1	5	151414104	152785561	2	rs2560252	152718482	0.00668466	NA	NA	NO	intergenic_variant	MODIFIER	NA	NA	NA	NA	NA	NA
222	L1	5	151414104	152785561	2	rs304859	152718344	0.00668418	NA	NA	NO	intergenic_variant	MODIFIER	NA	NA	NA	NA	NA	NA
222	L1	5	151414104	152785561	2	rs304857	152718051	0.00668355	NA	NA	NO	intergenic_variant	MODIFIER	NA	NA	NA	NA	NA	NA
222	L1	5	151414104	152785561	2	rs304856	152717732	0.00668333	NA	NA	NO	intergenic_variant	MODIFIER	NA	NA	NA	NA	NA	NA
222	L1	5	151414104	152785561	2	rs2609671	152700134	0.00668326	NA	NA	NO	intergenic_variant	MODIFIER	NA	NA	NA	NA	NA	NA
222	L1	5	151414104	152785561	2	rs167357	152717402	0.00668255	NA	NA	NO	intergenic_variant	MODIFIER	NA	NA	NA	NA	NA	NA
222	L1	5	151414104	152785561	2	rs170027	152717344	0.00668223	NA	NA	NO	intergenic_variant	MODIFIER	NA	NA	NA	NA	NA	NA
222	L1	5	151414104	152785561	2	rs2560249	152716651	0.00668195	NA	NA	NO	intergenic_variant	MODIFIER	NA	NA	NA	NA	NA	NA
222	L1	5	151414104	152785561	2	rs2615168	152716521	0.00668189	NA	NA	NO	intergenic_variant	MODIFIER	NA	NA	NA	NA	NA	NA
222	L1	5	151414104	152785561	2	rs2609673	152716371	0.00668186	NA	NA	NO	intergenic_variant	MODIFIER	NA	NA	NA	NA	NA	NA
222	L1	5	151414104	152785561	2	rs2560247	152716310	0.00668171	NA	NA	NO	intergenic_variant	MODIFIER	NA	NA	NA	NA	NA	NA
222	L1	5	151414104	152785561	2	rs2617268	152716160	0.00668161	NA	NA	NO	intergenic_variant	MODIFIER	NA	NA	NA	NA	NA	NA
222	L1	5	151414104	152785561	2	rs2615169	152716102	0.00668155	NA	NA	NO	intergenic_variant	MODIFIER	NA	NA	NA	NA	NA	NA
222	L1	5	151414104	152785561	2	rs2615170	152716081	0.0066815	NA	NA	NO	intergenic_variant	MODIFIER	NA	NA	NA	NA	NA	NA
222	L1	5	151414104	152785561	2	rs2560246	152715933	0.00668135	NA	NA	NO	intergenic_variant	MODIFIER	NA	NA	NA	NA	NA	NA
222	L1	5	151414104	152785561	2	rs2615171	152715715	0.00668109	NA	NA	NO	intergenic_variant	MODIFIER	NA	NA	NA	NA	NA	NA
222	L1	5	151414104	152785561	2	rs2615172	152715563	0.00668049	NA	NA	NO	intergenic_variant	MODIFIER	NA	NA	NA	NA	NA	NA
222	L1	5	151414104	152785561	2	rs2560245	152715538	0.00668039	NA	NA	NO	intergenic_variant	MODIFIER	NA	NA	NA	NA	NA	NA
222	L1	5	151414104	152785561	2	rs10073797	152715445	0.00668007	NA	NA	NO	intergenic_variant	MODIFIER	NA	NA	NA	NA	NA	NA
222	L1	5	151414104	152785561	2	rs2964820	152715435	0.00667988	NA	NA	NO	intergenic_variant	MODIFIER	NA	NA	NA	NA	NA	NA
222	L1	5	151414104	152785561	2	rs2913310	152715390	0.00667979	NA	NA	NO	intergenic_variant	MODIFIER	NA	NA	NA	NA	NA	NA
222	L1	5	151414104	152785561	2	rs2927584	152715355	0.00667968	NA	NA	NO	intergenic_variant	MODIFIER	NA	NA	NA	NA	NA	NA
222	L1	5	151414104	152785561	2	rs111860601	152714138	0.00667657	NA	NA	NO	intergenic_variant	MODIFIER	NA	NA	NA	NA	NA	NA
222	L1	5	151414104	152785561	2	rs2262711	152713775	0.0066758	NA	NA	NO	intergenic_variant	MODIFIER	NA	NA	NA	NA	NA	NA
222	L1	5	151414104	152785561	2	rs2262710	152713691	0.00667576	NA	NA	NO	intergenic_variant	MODIFIER	NA	NA	NA	NA	NA	NA
222	L1	5	151414104	152785561	2	rs2609667	152713247	0.0066749	NA	NA	NO	intergenic_variant	MODIFIER	NA	NA	NA	NA	NA	NA
222	L1	5	151414104	152785561	2	rs10039156	152670517	0.00645159	NA	NA	NO	intergenic_variant	MODIFIER	NA	NA	NA	NA	NA	NA
222	L1	5	151414104	152785561	2	rs2260878	152712583	0.00641795	NA	NA	NO	intergenic_variant	MODIFIER	NA	NA	NA	NA	NA	NA
222	L1	5	151414104	152785561	2	rs2609661	152712555	0.00641781	NA	NA	NO	intergenic_variant	MODIFIER	NA	NA	NA	NA	NA	NA
222	L1	5	151414104	152785561	2	rs2615173	152711947	0.00641758	NA	NA	NO	intergenic_variant	MODIFIER	NA	NA	NA	NA	NA	NA
222	L1	5	151414104	152785561	2	rs2560243	152701346	0.00641605	NA	NA	NO	intergenic_variant	MODIFIER	NA	NA	NA	NA	NA	NA
222	L1	5	151414104	152785561	2	rs12655396	152710988	0.0063913	NA	NA	NO	intergenic_variant	MODIFIER	NA	NA	NA	NA	NA	NA
222	L1	5	151414104	152785561	2	rs2615176	152701153	0.00639027	NA	NA	NO	intergenic_variant	MODIFIER	NA	NA	NA	NA	NA	NA
222	L1	5	151414104	152785561	2	rs300331	152723200	0.00623213	NA	NA	NO	intergenic_variant	MODIFIER	NA	NA	NA	NA	NA	NA
222	L1	5	151414104	152785561	2	rs2560248	152716435	0.00620379	NA	NA	NO	intergenic_variant	MODIFIER	NA	NA	NA	NA	NA	NA
222	L1	5	151414104	152785561	2	rs300327	152703974	0.00618636	NA	NA	NO	intergenic_variant	MODIFIER	NA	NA	NA	NA	NA	NA
222	L1	5	151414104	152785561	2	rs2446429	152716207	0.00618208	NA	NA	NO	intergenic_variant	MODIFIER	NA	NA	NA	NA	NA	NA
222	L1	5	151414104	152785561	2	rs300326	152704461	0.00616566	NA	NA	NO	intergenic_variant	MODIFIER	NA	NA	NA	NA	NA	NA
222	L1	5	151414104	152785561	2	rs300325	152705138	0.00614411	NA	NA	NO	intergenic_variant	MODIFIER	NA	NA	NA	NA	NA	NA
222	L1	5	151414104	152785561	2	rs1462123	152658668	0.006094	NA	NA	NO	intergenic_variant	MODIFIER	NA	NA	NA	NA	NA	NA
222	L1	5	151414104	152785561	2	rs4958634	152667577	0.00597869	NA	NA	NO	intergenic_variant	MODIFIER	NA	NA	NA	NA	NA	NA
222	L1	5	151414104	152785561	2	rs2560231	152679176	0.00596848	NA	NA	NO	intergenic_variant	MODIFIER	NA	NA	NA	NA	NA	NA
222	L1	5	151414104	152785561	2	rs2609665	152677967	0.00596823	NA	NA	NO	intergenic_variant	MODIFIER	NA	NA	NA	NA	NA	NA
222	L1	5	151414104	152785561	2	rs2560229	152677993	0.00596778	NA	NA	NO	intergenic_variant	MODIFIER	NA	NA	NA	NA	NA	NA
222	L1	5	151414104	152785561	2	rs300328	152703035	0.00595173	NA	NA	NO	intergenic_variant	MODIFIER	NA	NA	NA	NA	NA	NA
222	L1	5	151414104	152785561	2	rs308270	152686944	0.00585253	NA	NA	NO	intergenic_variant	MODIFIER	NA	NA	NA	NA	NA	NA
222	L1	5	151414104	152785561	2	rs2609658	152669217	0.00584192	NA	NA	NO	intergenic_variant	MODIFIER	NA	NA	NA	NA	NA	NA
222	L1	5	151414104	152785561	2	rs2615178	152700033	0.00574948	NA	NA	NO	intergenic_variant	MODIFIER	NA	NA	NA	NA	NA	NA
222	L1	5	151414104	152785561	2	rs300334	152723437	0.00574611	NA	NA	NO	intergenic_variant	MODIFIER	NA	NA	NA	NA	NA	NA
222	L1	5	151414104	152785561	2	rs2560253	152669830	0.00565815	NA	NA	NO	intergenic_variant	MODIFIER	NA	NA	NA	NA	NA	NA
222	L1	5	151414104	152785561	2	rs1462122	152658548	0.00563413	NA	NA	NO	intergenic_variant	MODIFIER	NA	NA	NA	NA	NA	NA
222	L1	5	151414104	152785561	2	rs151011228	152676684	0.00553874	NA	NA	NO	intergenic_variant	MODIFIER	NA	NA	NA	NA	NA	NA
222	L1	5	151414104	152785561	2	rs10463328	152664042	0.00532946	NA	NA	NO	intergenic_variant	MODIFIER	NA	NA	NA	NA	NA	NA
222	L1	5	151414104	152785561	2	rs2973151	152656309	0.00525193	NA	NA	NO	intergenic_variant	MODIFIER	NA	NA	NA	NA	NA	NA
222	L1	5	151414104	152785561	2	rs3101130	152639495	0.00522264	NA	NA	NO	intergenic_variant	MODIFIER	NA	NA	NA	NA	NA	NA
222	L1	5	151414104	152785561	2	rs2926286	152649498	0.00504338	NA	NA	NO	intergenic_variant	MODIFIER	NA	NA	NA	NA	NA	NA
222	L1	5	151414104	152785561	2	rs308268	152685898	0.00488331	NA	NA	NO	intergenic_variant	MODIFIER	NA	NA	NA	NA	NA	NA
222	L1	5	151414104	152785561	2	rs2973148	152643974	0.0048534	NA	NA	NO	intergenic_variant	MODIFIER	NA	NA	NA	NA	NA	NA
222	L1	5	151414104	152785561	2	rs1824311	152649413	0.00485224	NA	NA	NO	intergenic_variant	MODIFIER	NA	NA	NA	NA	NA	NA
222	L1	5	151414104	152785561	2	rs2964816	152660235	0.00474556	NA	NA	NO	intergenic_variant	MODIFIER	NA	NA	NA	NA	NA	NA
222	L1	5	151414104	152785561	2	rs2974110	152632473	0.00469678	NA	NA	NO	intergenic_variant	MODIFIER	NA	NA	NA	NA	NA	NA
222	L1	5	151414104	152785561	2	rs308267	152685455	0.00435923	NA	NA	NO	intergenic_variant	MODIFIER	NA	NA	NA	NA	NA	NA
222	L1	5	151414104	152785561	2	rs2118792	152510119	0.00378027	ENSG00000249484	AC091969.1	NO	intron_variant,non_coding_transcript_variant	MODIFIER	Transcript	ENST00000503048.1	lincRNA	NA	NA	NA
222	L1	5	151414104	152785561	2	rs3101131	152625452	0.00348066	NA	NA	NO	intergenic_variant	MODIFIER	NA	NA	NA	NA	NA	NA
222	L1	5	151414104	152785561	2	rs2615153	152619755	0.00309224	NA	NA	NO	intergenic_variant	MODIFIER	NA	NA	NA	NA	NA	NA
222	L1	5	151414104	152785561	2	rs2546328	152619464	0.0030922	NA	NA	NO	intergenic_variant	MODIFIER	NA	NA	NA	NA	NA	NA
222	L1	5	151414104	152785561	2	rs1363499	152605860	0.00300581	ENSG00000249484	AC091969.1	NO	upstream_gene_variant	MODIFIER	Transcript	ENST00000503048.1	lincRNA	NA	NA	NA
222	L1	5	151414104	152785561	2	rs2910024	152528762	0.00243597	ENSG00000249484	AC091969.1	NO	intron_variant,non_coding_transcript_variant	MODIFIER	Transcript	ENST00000503048.1	lincRNA	NA	NA	NA
222	L1	5	151414104	152785561	2	rs2910030	152536022	0.00221708	ENSG00000249484	AC091969.1	NO	intron_variant,non_coding_transcript_variant	MODIFIER	Transcript	ENST00000503048.1	lincRNA	NA	NA	NA
222	L1	5	151414104	152785561	2	rs2973146	152539245	0.00221374	ENSG00000249484	AC091969.1	NO	intron_variant,non_coding_transcript_variant	MODIFIER	Transcript	ENST00000503048.1	lincRNA	NA	NA	NA
222	L1	5	151414104	152785561	2	rs2962819	152539608	0.00221328	ENSG00000249484	AC091969.1	NO	intron_variant,non_coding_transcript_variant	MODIFIER	Transcript	ENST00000503048.1	lincRNA	NA	NA	NA
222	L1	5	151414104	152785561	2	rs2962810	152529031	0.00214129	ENSG00000249484	AC091969.1	NO	intron_variant,non_coding_transcript_variant	MODIFIER	Transcript	ENST00000503048.1	lincRNA	NA	NA	NA
222	L1	5	151414104	152785561	2	rs2962816	152531032	0.00189671	ENSG00000249484	AC091969.1	NO	intron_variant,non_coding_transcript_variant	MODIFIER	Transcript	ENST00000503048.1	lincRNA	NA	NA	NA
222	L1	5	151414104	152785561	2	rs2962823	152546297	0.00185692	ENSG00000249484	AC091969.1	NO	intron_variant,non_coding_transcript_variant	MODIFIER	Transcript	ENST00000503048.1	lincRNA	NA	NA	NA
222	L1	5	151414104	152785561	2	rs2962809	152527571	0.00177283	ENSG00000249484	AC091969.1	NO	intron_variant,non_coding_transcript_variant	MODIFIER	Transcript	ENST00000503048.1	lincRNA	NA	NA	NA
222	L1	5	151414104	152785561	2	rs294699	152520937	0.00165046	ENSG00000249484	AC091969.1	NO	intron_variant,non_coding_transcript_variant	MODIFIER	Transcript	ENST00000503048.1	lincRNA	NA	NA	NA
222	L1	5	151414104	152785561	2	rs2615150	152685430	0.00153847	NA	NA	NO	intergenic_variant	MODIFIER	NA	NA	NA	NA	NA	NA
222	L2	5	151414104	152785561	2	rs10515678	152323236	0.0270646	ENSG00000249484	AC091969.1	NO	intron_variant,non_coding_transcript_variant	MODIFIER	Transcript	ENST00000503048.1	lincRNA	NA	NA	NA
222	L2	5	151414104	152785561	2	rs10515678	152323236	0.0270646	ENSG00000249484	AC091969.1	NO	intron_variant,non_coding_transcript_variant	MODIFIER	Transcript	ENST00000511419.1	lincRNA	NA	NA	NA
222	L2	5	151414104	152785561	2	rs10515678	152323236	0.0270646	ENSG00000249484	AC091969.1	NO	intron_variant,non_coding_transcript_variant	MODIFIER	Transcript	ENST00000522300.1	lincRNA	NA	NA	NA
222	L2	5	151414104	152785561	2	rs10515678	152323236	0.0270646	ENSG00000249484	AC091969.1	NO	intron_variant,non_coding_transcript_variant	MODIFIER	Transcript	ENST00000584829.1	lincRNA	NA	NA	NA
222	L2	5	151414104	152785561	2	rs72804786	152317799	0.02427	ENSG00000249484	AC091969.1	NO	intron_variant,non_coding_transcript_variant	MODIFIER	Transcript	ENST00000503048.1	lincRNA	NA	NA	NA
222	L2	5	151414104	152785561	2	rs72804786	152317799	0.02427	ENSG00000249484	AC091969.1	NO	intron_variant,non_coding_transcript_variant	MODIFIER	Transcript	ENST00000511419.1	lincRNA	NA	NA	NA
222	L2	5	151414104	152785561	2	rs72804786	152317799	0.02427	ENSG00000249484	AC091969.1	NO	intron_variant,non_coding_transcript_variant	MODIFIER	Transcript	ENST00000522300.1	lincRNA	NA	NA	NA
222	L2	5	151414104	152785561	2	rs72804786	152317799	0.02427	ENSG00000249484	AC091969.1	NO	downstream_gene_variant	MODIFIER	Transcript	ENST00000584829.1	lincRNA	NA	NA	NA
222	L2	5	151414104	152785561	2	rs72802887	152249082	0.0236239	ENSG00000249484	AC091969.1	NO	intron_variant,non_coding_transcript_variant	MODIFIER	Transcript	ENST00000503048.1	lincRNA	NA	NA	NA
222	L2	5	151414104	152785561	2	rs72802887	152249082	0.0236239	ENSG00000249484	AC091969.1	NO	intron_variant,non_coding_transcript_variant	MODIFIER	Transcript	ENST00000522300.1	lincRNA	NA	NA	NA
222	L2	5	151414104	152785561	2	rs12153328	152247221	0.023609834115961702	ENSG00000249484	AC091969.1	NO	intron_variant,non_coding_transcript_variant	MODIFIER	Transcript	ENST00000503048.1	lincRNA	NA	NA	NA
222	L2	5	151414104	152785561	2	rs12153328	152247221	0.023609834115961702	ENSG00000249484	AC091969.1	NO	intron_variant,non_coding_transcript_variant	MODIFIER	Transcript	ENST00000522300.1	lincRNA	NA	NA	NA
222	L2	5	151414104	152785561	2	rs72802868	152235215	0.0227069	ENSG00000249484	AC091969.1	NO	intron_variant,non_coding_transcript_variant	MODIFIER	Transcript	ENST00000503048.1	lincRNA	NA	NA	NA
222	L2	5	151414104	152785561	2	rs72802868	152235215	0.0227069	ENSG00000249484	AC091969.1	NO	intron_variant,non_coding_transcript_variant	MODIFIER	Transcript	ENST00000522300.1	lincRNA	NA	NA	NA
222	L2	5	151414104	152785561	2	rs17488630	152244165	0.0213968	ENSG00000249484	AC091969.1	NO	intron_variant,non_coding_transcript_variant	MODIFIER	Transcript	ENST00000503048.1	lincRNA	NA	NA	NA
222	L2	5	151414104	152785561	2	rs17488630	152244165	0.0213968	ENSG00000249484	AC091969.1	NO	intron_variant,non_coding_transcript_variant	MODIFIER	Transcript	ENST00000522300.1	lincRNA	NA	NA	NA
222	L2	5	151414104	152785561	2	rs113568682	152299754	0.0212514	ENSG00000249484	AC091969.1	NO	intron_variant,non_coding_transcript_variant	MODIFIER	Transcript	ENST00000503048.1	lincRNA	NA	NA	NA
222	L2	5	151414104	152785561	2	rs113568682	152299754	0.0212514	ENSG00000249484	AC091969.1	NO	intron_variant,non_coding_transcript_variant	MODIFIER	Transcript	ENST00000511419.1	lincRNA	NA	NA	NA
222	L2	5	151414104	152785561	2	rs113568682	152299754	0.0212514	ENSG00000249484	AC091969.1	NO	intron_variant,non_coding_transcript_variant	MODIFIER	Transcript	ENST00000522300.1	lincRNA	NA	NA	NA
222	L2	5	151414104	152785561	2	rs12653854	152301337	0.0212486	ENSG00000249484	AC091969.1	NO	intron_variant,non_coding_transcript_variant	MODIFIER	Transcript	ENST00000503048.1	lincRNA	NA	NA	NA
222	L2	5	151414104	152785561	2	rs12653854	152301337	0.0212486	ENSG00000249484	AC091969.1	NO	intron_variant,non_coding_transcript_variant	MODIFIER	Transcript	ENST00000511419.1	lincRNA	NA	NA	NA
222	L2	5	151414104	152785561	2	rs12653854	152301337	0.0212486	ENSG00000249484	AC091969.1	NO	intron_variant,non_coding_transcript_variant	MODIFIER	Transcript	ENST00000522300.1	lincRNA	NA	NA	NA
222	L2	5	151414104	152785561	2	rs55992747	152253548	0.0212122	ENSG00000249484	AC091969.1	NO	intron_variant,non_coding_transcript_variant	MODIFIER	Transcript	ENST00000503048.1	lincRNA	NA	NA	NA
222	L2	5	151414104	152785561	2	rs55992747	152253548	0.0212122	ENSG00000249484	AC091969.1	NO	intron_variant,non_coding_transcript_variant	MODIFIER	Transcript	ENST00000522300.1	lincRNA	NA	NA	NA
222	L2	5	151414104	152785561	2	rs7702105	152283840	0.0211883	ENSG00000249484	AC091969.1	NO	intron_variant,non_coding_transcript_variant	MODIFIER	Transcript	ENST00000503048.1	lincRNA	NA	NA	NA
222	L2	5	151414104	152785561	2	rs7702105	152283840	0.0211883	ENSG00000249484	AC091969.1	NO	intron_variant,non_coding_transcript_variant	MODIFIER	Transcript	ENST00000511419.1	lincRNA	NA	NA	NA
222	L2	5	151414104	152785561	2	rs7702105	152283840	0.0211883	ENSG00000249484	AC091969.1	NO	intron_variant,non_coding_transcript_variant	MODIFIER	Transcript	ENST00000522300.1	lincRNA	NA	NA	NA
222	L2	5	151414104	152785561	2	rs72804775	152303195	0.021040221228036102	ENSG00000249484	AC091969.1	NO	intron_variant,non_coding_transcript_variant	MODIFIER	Transcript	ENST00000503048.1	lincRNA	NA	NA	NA
222	L2	5	151414104	152785561	2	rs72804775	152303195	0.021040221228036102	ENSG00000249484	AC091969.1	NO	intron_variant,non_coding_transcript_variant	MODIFIER	Transcript	ENST00000511419.1	lincRNA	NA	NA	NA
222	L2	5	151414104	152785561	2	rs72804775	152303195	0.021040221228036102	ENSG00000249484	AC091969.1	NO	intron_variant,non_coding_transcript_variant	MODIFIER	Transcript	ENST00000522300.1	lincRNA	NA	NA	NA
222	L2	5	151414104	152785561	2	rs56313315	152307156	0.0201044	ENSG00000249484	AC091969.1	NO	intron_variant,non_coding_transcript_variant	MODIFIER	Transcript	ENST00000503048.1	lincRNA	NA	NA	NA
222	L2	5	151414104	152785561	2	rs56313315	152307156	0.0201044	ENSG00000249484	AC091969.1	NO	intron_variant,non_coding_transcript_variant	MODIFIER	Transcript	ENST00000511419.1	lincRNA	NA	NA	NA
222	L2	5	151414104	152785561	2	rs56313315	152307156	0.0201044	ENSG00000249484	AC091969.1	NO	intron_variant,non_coding_transcript_variant	MODIFIER	Transcript	ENST00000522300.1	lincRNA	NA	NA	NA
222	L2	5	151414104	152785561	2	rs72804778	152309607	0.0199889	ENSG00000249484	AC091969.1	NO	intron_variant,non_coding_transcript_variant	MODIFIER	Transcript	ENST00000503048.1	lincRNA	NA	NA	NA
222	L2	5	151414104	152785561	2	rs72804778	152309607	0.0199889	ENSG00000249484	AC091969.1	NO	intron_variant,non_coding_transcript_variant	MODIFIER	Transcript	ENST00000511419.1	lincRNA	NA	NA	NA
222	L2	5	151414104	152785561	2	rs72804778	152309607	0.0199889	ENSG00000249484	AC091969.1	NO	intron_variant,non_coding_transcript_variant	MODIFIER	Transcript	ENST00000522300.1	lincRNA	NA	NA	NA
222	L2	5	151414104	152785561	2	rs113844564	152317522	0.0188952	ENSG00000249484	AC091969.1	NO	intron_variant,non_coding_transcript_variant	MODIFIER	Transcript	ENST00000503048.1	lincRNA	NA	NA	NA
222	L2	5	151414104	152785561	2	rs113844564	152317522	0.0188952	ENSG00000249484	AC091969.1	NO	intron_variant,non_coding_transcript_variant	MODIFIER	Transcript	ENST00000511419.1	lincRNA	NA	NA	NA
222	L2	5	151414104	152785561	2	rs113844564	152317522	0.0188952	ENSG00000249484	AC091969.1	NO	intron_variant,non_coding_transcript_variant	MODIFIER	Transcript	ENST00000522300.1	lincRNA	NA	NA	NA
222	L2	5	151414104	152785561	2	rs113844564	152317522	0.0188952	ENSG00000249484	AC091969.1	NO	downstream_gene_variant	MODIFIER	Transcript	ENST00000584829.1	lincRNA	NA	NA	NA
222	L2	5	151414104	152785561	2	rs111770575	152242327	0.0186029	ENSG00000249484	AC091969.1	NO	intron_variant,non_coding_transcript_variant	MODIFIER	Transcript	ENST00000503048.1	lincRNA	NA	NA	NA
222	L2	5	151414104	152785561	2	rs111770575	152242327	0.0186029	ENSG00000249484	AC091969.1	NO	intron_variant,non_coding_transcript_variant	MODIFIER	Transcript	ENST00000522300.1	lincRNA	NA	NA	NA
222	L2	5	151414104	152785561	2	rs17113771	152278020	0.0160654	ENSG00000249484	AC091969.1	NO	intron_variant,non_coding_transcript_variant	MODIFIER	Transcript	ENST00000503048.1	lincRNA	NA	NA	NA
222	L2	5	151414104	152785561	2	rs17113771	152278020	0.0160654	ENSG00000249484	AC091969.1	NO	intron_variant,non_coding_transcript_variant	MODIFIER	Transcript	ENST00000511419.1	lincRNA	NA	NA	NA
222	L2	5	151414104	152785561	2	rs17113771	152278020	0.0160654	ENSG00000249484	AC091969.1	NO	intron_variant,non_coding_transcript_variant	MODIFIER	Transcript	ENST00000522300.1	lincRNA	NA	NA	NA
222	L2	5	151414104	152785561	2	rs72804766	152273887	0.0157746	ENSG00000249484	AC091969.1	NO	intron_variant,non_coding_transcript_variant	MODIFIER	Transcript	ENST00000503048.1	lincRNA	NA	NA	NA
222	L2	5	151414104	152785561	2	rs72804766	152273887	0.0157746	ENSG00000249484	AC091969.1	NO	intron_variant,non_coding_transcript_variant	MODIFIER	Transcript	ENST00000511419.1	lincRNA	NA	NA	NA
222	L2	5	151414104	152785561	2	rs72804766	152273887	0.0157746	ENSG00000249484	AC091969.1	NO	intron_variant,non_coding_transcript_variant	MODIFIER	Transcript	ENST00000522300.1	lincRNA	NA	NA	NA
222	L2	5	151414104	152785561	2	rs72804789	152322621	0.0150729	ENSG00000249484	AC091969.1	NO	intron_variant,non_coding_transcript_variant	MODIFIER	Transcript	ENST00000503048.1	lincRNA	NA	NA	NA
222	L2	5	151414104	152785561	2	rs72804789	152322621	0.0150729	ENSG00000249484	AC091969.1	NO	intron_variant,non_coding_transcript_variant	MODIFIER	Transcript	ENST00000511419.1	lincRNA	NA	NA	NA
222	L2	5	151414104	152785561	2	rs72804789	152322621	0.0150729	ENSG00000249484	AC091969.1	NO	intron_variant,non_coding_transcript_variant	MODIFIER	Transcript	ENST00000522300.1	lincRNA	NA	NA	NA
222	L2	5	151414104	152785561	2	rs72804789	152322621	0.0150729	ENSG00000249484	AC091969.1	NO	intron_variant,non_coding_transcript_variant	MODIFIER	Transcript	ENST00000584829.1	lincRNA	NA	NA	NA
222	L2	5	151414104	152785561	2	rs72802883	152246607	0.0127196	ENSG00000249484	AC091969.1	NO	intron_variant,non_coding_transcript_variant	MODIFIER	Transcript	ENST00000503048.1	lincRNA	NA	NA	NA
222	L2	5	151414104	152785561	2	rs72802883	152246607	0.0127196	ENSG00000249484	AC091969.1	NO	intron_variant,non_coding_transcript_variant	MODIFIER	Transcript	ENST00000522300.1	lincRNA	NA	NA	NA
222	L2	5	151414104	152785561	2	rs12654450	152238850	0.0122373	ENSG00000249484	AC091969.1	NO	intron_variant,non_coding_transcript_variant	MODIFIER	Transcript	ENST00000503048.1	lincRNA	NA	NA	NA
222	L2	5	151414104	152785561	2	rs12654450	152238850	0.0122373	ENSG00000249484	AC091969.1	NO	intron_variant,non_coding_transcript_variant	MODIFIER	Transcript	ENST00000522300.1	lincRNA	NA	NA	NA
222	L2	5	151414104	152785561	2	rs12652844	152315418	0.0116954	ENSG00000249484	AC091969.1	NO	intron_variant,non_coding_transcript_variant	MODIFIER	Transcript	ENST00000503048.1	lincRNA	NA	NA	NA
222	L2	5	151414104	152785561	2	rs12652844	152315418	0.0116954	ENSG00000249484	AC091969.1	NO	intron_variant,non_coding_transcript_variant	MODIFIER	Transcript	ENST00000511419.1	lincRNA	NA	NA	NA
222	L2	5	151414104	152785561	2	rs12652844	152315418	0.0116954	ENSG00000249484	AC091969.1	NO	intron_variant,non_coding_transcript_variant	MODIFIER	Transcript	ENST00000522300.1	lincRNA	NA	NA	NA
222	L2	5	151414104	152785561	2	rs12652844	152315418	0.0116954	ENSG00000249484	AC091969.1	NO	downstream_gene_variant	MODIFIER	Transcript	ENST00000584829.1	lincRNA	NA	NA	NA
222	L2	5	151414104	152785561	2	rs4437425	152238341	0.0116111	ENSG00000249484	AC091969.1	NO	intron_variant,non_coding_transcript_variant	MODIFIER	Transcript	ENST00000503048.1	lincRNA	NA	NA	NA
222	L2	5	151414104	152785561	2	rs4437425	152238341	0.0116111	ENSG00000249484	AC091969.1	NO	intron_variant,non_coding_transcript_variant	MODIFIER	Transcript	ENST00000522300.1	lincRNA	NA	NA	NA
222	L2	5	151414104	152785561	2	rs72802874	152240163	0.0115911	ENSG00000249484	AC091969.1	NO	intron_variant,non_coding_transcript_variant	MODIFIER	Transcript	ENST00000503048.1	lincRNA	NA	NA	NA
222	L2	5	151414104	152785561	2	rs72802874	152240163	0.0115911	ENSG00000249484	AC091969.1	NO	intron_variant,non_coding_transcript_variant	MODIFIER	Transcript	ENST00000522300.1	lincRNA	NA	NA	NA
222	L2	5	151414104	152785561	2	rs12153071	152247852	0.0115718	ENSG00000249484	AC091969.1	NO	intron_variant,non_coding_transcript_variant	MODIFIER	Transcript	ENST00000503048.1	lincRNA	NA	NA	NA
222	L2	5	151414104	152785561	2	rs12153071	152247852	0.0115718	ENSG00000249484	AC091969.1	NO	intron_variant,non_coding_transcript_variant	MODIFIER	Transcript	ENST00000522300.1	lincRNA	NA	NA	NA
222	L2	5	151414104	152785561	2	rs72802882	152242673	0.0115031	ENSG00000249484	AC091969.1	NO	intron_variant,non_coding_transcript_variant	MODIFIER	Transcript	ENST00000503048.1	lincRNA	NA	NA	NA
222	L2	5	151414104	152785561	2	rs72802882	152242673	0.0115031	ENSG00000249484	AC091969.1	NO	intron_variant,non_coding_transcript_variant	MODIFIER	Transcript	ENST00000522300.1	lincRNA	NA	NA	NA
222	L2	5	151414104	152785561	2	rs113635099	152242554	0.0114936	ENSG00000249484	AC091969.1	NO	intron_variant,non_coding_transcript_variant	MODIFIER	Transcript	ENST00000503048.1	lincRNA	NA	NA	NA
222	L2	5	151414104	152785561	2	rs113635099	152242554	0.0114936	ENSG00000249484	AC091969.1	NO	intron_variant,non_coding_transcript_variant	MODIFIER	Transcript	ENST00000522300.1	lincRNA	NA	NA	NA
222	L2	5	151414104	152785561	2	rs72802861	152230416	0.011248	ENSG00000249484	AC091969.1	NO	intron_variant,non_coding_transcript_variant	MODIFIER	Transcript	ENST00000503048.1	lincRNA	NA	NA	NA
222	L2	5	151414104	152785561	2	rs72802861	152230416	0.011248	ENSG00000249484	AC091969.1	NO	intron_variant,non_coding_transcript_variant	MODIFIER	Transcript	ENST00000522300.1	lincRNA	NA	NA	NA
222	L2	5	151414104	152785561	2	rs72804781	152314450	0.0111883	ENSG00000249484	AC091969.1	NO	intron_variant,non_coding_transcript_variant	MODIFIER	Transcript	ENST00000503048.1	lincRNA	NA	NA	NA
222	L2	5	151414104	152785561	2	rs72804781	152314450	0.0111883	ENSG00000249484	AC091969.1	NO	intron_variant,non_coding_transcript_variant	MODIFIER	Transcript	ENST00000511419.1	lincRNA	NA	NA	NA
222	L2	5	151414104	152785561	2	rs72804781	152314450	0.0111883	ENSG00000249484	AC091969.1	NO	intron_variant,non_coding_transcript_variant	MODIFIER	Transcript	ENST00000522300.1	lincRNA	NA	NA	NA
222	L2	5	151414104	152785561	2	rs72804781	152314450	0.0111883	ENSG00000249484	AC091969.1	NO	downstream_gene_variant	MODIFIER	Transcript	ENST00000584829.1	lincRNA	NA	NA	NA
222	L2	5	151414104	152785561	2	rs12657097	152257408	0.0111033	ENSG00000249484	AC091969.1	NO	intron_variant,non_coding_transcript_variant	MODIFIER	Transcript	ENST00000503048.1	lincRNA	NA	NA	NA
222	L2	5	151414104	152785561	2	rs12657097	152257408	0.0111033	ENSG00000249484	AC091969.1	NO	intron_variant,non_coding_transcript_variant	MODIFIER	Transcript	ENST00000522300.1	lincRNA	NA	NA	NA
222	L2	5	151414104	152785561	2	rs4958587	152251201	0.0111011	ENSG00000249484	AC091969.1	NO	intron_variant,non_coding_transcript_variant	MODIFIER	Transcript	ENST00000503048.1	lincRNA	NA	NA	NA
222	L2	5	151414104	152785561	2	rs4958587	152251201	0.0111011	ENSG00000249484	AC091969.1	NO	intron_variant,non_coding_transcript_variant	MODIFIER	Transcript	ENST00000522300.1	lincRNA	NA	NA	NA
222	L2	5	151414104	152785561	2	rs72802889	152254829	0.0110946	ENSG00000249484	AC091969.1	NO	intron_variant,non_coding_transcript_variant	MODIFIER	Transcript	ENST00000503048.1	lincRNA	NA	NA	NA
222	L2	5	151414104	152785561	2	rs72802889	152254829	0.0110946	ENSG00000249484	AC091969.1	NO	intron_variant,non_coding_transcript_variant	MODIFIER	Transcript	ENST00000522300.1	lincRNA	NA	NA	NA
222	L2	5	151414104	152785561	2	rs72802891	152255602	0.0110704	ENSG00000249484	AC091969.1	NO	intron_variant,non_coding_transcript_variant	MODIFIER	Transcript	ENST00000503048.1	lincRNA	NA	NA	NA
222	L2	5	151414104	152785561	2	rs72802891	152255602	0.0110704	ENSG00000249484	AC091969.1	NO	intron_variant,non_coding_transcript_variant	MODIFIER	Transcript	ENST00000522300.1	lincRNA	NA	NA	NA
222	L2	5	151414104	152785561	2	rs17489682	152312444	0.0110566	ENSG00000249484	AC091969.1	NO	intron_variant,non_coding_transcript_variant	MODIFIER	Transcript	ENST00000503048.1	lincRNA	NA	NA	NA
222	L2	5	151414104	152785561	2	rs17489682	152312444	0.0110566	ENSG00000249484	AC091969.1	NO	intron_variant,non_coding_transcript_variant	MODIFIER	Transcript	ENST00000511419.1	lincRNA	NA	NA	NA
222	L2	5	151414104	152785561	2	rs17489682	152312444	0.0110566	ENSG00000249484	AC091969.1	NO	intron_variant,non_coding_transcript_variant	MODIFIER	Transcript	ENST00000522300.1	lincRNA	NA	NA	NA
222	L2	5	151414104	152785561	2	rs12659715	152310058	0.0110475	ENSG00000249484	AC091969.1	NO	intron_variant,non_coding_transcript_variant	MODIFIER	Transcript	ENST00000503048.1	lincRNA	NA	NA	NA
222	L2	5	151414104	152785561	2	rs12659715	152310058	0.0110475	ENSG00000249484	AC091969.1	NO	intron_variant,non_coding_transcript_variant	MODIFIER	Transcript	ENST00000511419.1	lincRNA	NA	NA	NA
222	L2	5	151414104	152785561	2	rs12659715	152310058	0.0110475	ENSG00000249484	AC091969.1	NO	intron_variant,non_coding_transcript_variant	MODIFIER	Transcript	ENST00000522300.1	lincRNA	NA	NA	NA
222	L2	5	151414104	152785561	2	rs72802877	152241855	0.0110169	ENSG00000249484	AC091969.1	NO	intron_variant,non_coding_transcript_variant	MODIFIER	Transcript	ENST00000503048.1	lincRNA	NA	NA	NA
222	L2	5	151414104	152785561	2	rs72802877	152241855	0.0110169	ENSG00000249484	AC091969.1	NO	intron_variant,non_coding_transcript_variant	MODIFIER	Transcript	ENST00000522300.1	lincRNA	NA	NA	NA
222	L2	5	151414104	152785561	2	rs55660904	152293332	0.0109993	ENSG00000249484	AC091969.1	NO	intron_variant,non_coding_transcript_variant	MODIFIER	Transcript	ENST00000503048.1	lincRNA	NA	NA	NA
222	L2	5	151414104	152785561	2	rs55660904	152293332	0.0109993	ENSG00000249484	AC091969.1	NO	intron_variant,non_coding_transcript_variant	MODIFIER	Transcript	ENST00000511419.1	lincRNA	NA	NA	NA
222	L2	5	151414104	152785561	2	rs55660904	152293332	0.0109993	ENSG00000249484	AC091969.1	NO	intron_variant,non_coding_transcript_variant	MODIFIER	Transcript	ENST00000522300.1	lincRNA	NA	NA	NA
222	L2	5	151414104	152785561	2	rs11167604	152282430	0.0107677	ENSG00000249484	AC091969.1	NO	intron_variant,non_coding_transcript_variant	MODIFIER	Transcript	ENST00000503048.1	lincRNA	NA	NA	NA
222	L2	5	151414104	152785561	2	rs11167604	152282430	0.0107677	ENSG00000249484	AC091969.1	NO	intron_variant,non_coding_transcript_variant	MODIFIER	Transcript	ENST00000511419.1	lincRNA	NA	NA	NA
222	L2	5	151414104	152785561	2	rs11167604	152282430	0.0107677	ENSG00000249484	AC091969.1	NO	intron_variant,non_coding_transcript_variant	MODIFIER	Transcript	ENST00000522300.1	lincRNA	NA	NA	NA
222	L2	5	151414104	152785561	2	rs149205384	152297629	0.0107291	ENSG00000249484	AC091969.1	NO	intron_variant,non_coding_transcript_variant	MODIFIER	Transcript	ENST00000503048.1	lincRNA	NA	NA	NA
222	L2	5	151414104	152785561	2	rs149205384	152297629	0.0107291	ENSG00000249484	AC091969.1	NO	intron_variant,non_coding_transcript_variant	MODIFIER	Transcript	ENST00000511419.1	lincRNA	NA	NA	NA
222	L2	5	151414104	152785561	2	rs149205384	152297629	0.0107291	ENSG00000249484	AC091969.1	NO	intron_variant,non_coding_transcript_variant	MODIFIER	Transcript	ENST00000522300.1	lincRNA	NA	NA	NA
222	L2	5	151414104	152785561	2	rs72802893	152256185	0.0105378	ENSG00000249484	AC091969.1	NO	intron_variant,non_coding_transcript_variant	MODIFIER	Transcript	ENST00000503048.1	lincRNA	NA	NA	NA
222	L2	5	151414104	152785561	2	rs72802893	152256185	0.0105378	ENSG00000249484	AC091969.1	NO	intron_variant,non_coding_transcript_variant	MODIFIER	Transcript	ENST00000522300.1	lincRNA	NA	NA	NA
222	L2	5	151414104	152785561	2	rs72802890	152255145	0.0105275	ENSG00000249484	AC091969.1	NO	intron_variant,non_coding_transcript_variant	MODIFIER	Transcript	ENST00000503048.1	lincRNA	NA	NA	NA
222	L2	5	151414104	152785561	2	rs72802890	152255145	0.0105275	ENSG00000249484	AC091969.1	NO	intron_variant,non_coding_transcript_variant	MODIFIER	Transcript	ENST00000522300.1	lincRNA	NA	NA	NA
222	L2	5	151414104	152785561	2	rs10056647	152286477	0.010512	ENSG00000249484	AC091969.1	NO	intron_variant,non_coding_transcript_variant	MODIFIER	Transcript	ENST00000503048.1	lincRNA	NA	NA	NA
222	L2	5	151414104	152785561	2	rs10056647	152286477	0.010512	ENSG00000249484	AC091969.1	NO	intron_variant,non_coding_transcript_variant	MODIFIER	Transcript	ENST00000511419.1	lincRNA	NA	NA	NA
222	L2	5	151414104	152785561	2	rs10056647	152286477	0.010512	ENSG00000249484	AC091969.1	NO	intron_variant,non_coding_transcript_variant	MODIFIER	Transcript	ENST00000522300.1	lincRNA	NA	NA	NA
222	L2	5	151414104	152785561	2	rs4463219	152288557	0.0102656	ENSG00000249484	AC091969.1	NO	intron_variant,non_coding_transcript_variant	MODIFIER	Transcript	ENST00000503048.1	lincRNA	NA	NA	NA
222	L2	5	151414104	152785561	2	rs4463219	152288557	0.0102656	ENSG00000249484	AC091969.1	NO	intron_variant,non_coding_transcript_variant	MODIFIER	Transcript	ENST00000511419.1	lincRNA	NA	NA	NA
222	L2	5	151414104	152785561	2	rs4463219	152288557	0.0102656	ENSG00000249484	AC091969.1	NO	intron_variant,non_coding_transcript_variant	MODIFIER	Transcript	ENST00000522300.1	lincRNA	NA	NA	NA
222	L2	5	151414104	152785561	2	rs12659802	152274478	0.00991153	ENSG00000249484	AC091969.1	NO	intron_variant,non_coding_transcript_variant	MODIFIER	Transcript	ENST00000503048.1	lincRNA	NA	NA	NA
222	L2	5	151414104	152785561	2	rs12659802	152274478	0.00991153	ENSG00000249484	AC091969.1	NO	intron_variant,non_coding_transcript_variant	MODIFIER	Transcript	ENST00000511419.1	lincRNA	NA	NA	NA
222	L2	5	151414104	152785561	2	rs12659802	152274478	0.00991153	ENSG00000249484	AC091969.1	NO	intron_variant,non_coding_transcript_variant	MODIFIER	Transcript	ENST00000522300.1	lincRNA	NA	NA	NA
222	L2	5	151414104	152785561	2	rs17488910	152275242	0.00988659	ENSG00000249484	AC091969.1	NO	intron_variant,non_coding_transcript_variant	MODIFIER	Transcript	ENST00000503048.1	lincRNA	NA	NA	NA
222	L2	5	151414104	152785561	2	rs17488910	152275242	0.00988659	ENSG00000249484	AC091969.1	NO	intron_variant,non_coding_transcript_variant	MODIFIER	Transcript	ENST00000511419.1	lincRNA	NA	NA	NA
222	L2	5	151414104	152785561	2	rs17488910	152275242	0.00988659	ENSG00000249484	AC091969.1	NO	intron_variant,non_coding_transcript_variant	MODIFIER	Transcript	ENST00000522300.1	lincRNA	NA	NA	NA
222	L2	5	151414104	152785561	2	rs72804758	152259430	0.00967603	ENSG00000249484	AC091969.1	NO	intron_variant,non_coding_transcript_variant	MODIFIER	Transcript	ENST00000503048.1	lincRNA	NA	NA	NA
222	L2	5	151414104	152785561	2	rs72804758	152259430	0.00967603	ENSG00000249484	AC091969.1	NO	intron_variant,non_coding_transcript_variant	MODIFIER	Transcript	ENST00000522300.1	lincRNA	NA	NA	NA
222	L2	5	151414104	152785561	2	rs4958595	152303127	0.00957863	ENSG00000249484	AC091969.1	NO	intron_variant,non_coding_transcript_variant	MODIFIER	Transcript	ENST00000503048.1	lincRNA	NA	NA	NA
222	L2	5	151414104	152785561	2	rs4958595	152303127	0.00957863	ENSG00000249484	AC091969.1	NO	intron_variant,non_coding_transcript_variant	MODIFIER	Transcript	ENST00000511419.1	lincRNA	NA	NA	NA
222	L2	5	151414104	152785561	2	rs4958595	152303127	0.00957863	ENSG00000249484	AC091969.1	NO	intron_variant,non_coding_transcript_variant	MODIFIER	Transcript	ENST00000522300.1	lincRNA	NA	NA	NA
222	L2	5	151414104	152785561	2	rs4262151	152288508	0.00957398	ENSG00000249484	AC091969.1	NO	intron_variant,non_coding_transcript_variant	MODIFIER	Transcript	ENST00000503048.1	lincRNA	NA	NA	NA
222	L2	5	151414104	152785561	2	rs4262151	152288508	0.00957398	ENSG00000249484	AC091969.1	NO	intron_variant,non_coding_transcript_variant	MODIFIER	Transcript	ENST00000511419.1	lincRNA	NA	NA	NA
222	L2	5	151414104	152785561	2	rs4262151	152288508	0.00957398	ENSG00000249484	AC091969.1	NO	intron_variant,non_coding_transcript_variant	MODIFIER	Transcript	ENST00000522300.1	lincRNA	NA	NA	NA
222	L2	5	151414104	152785561	2	rs4394168	152264172	0.00953792	ENSG00000249484	AC091969.1	NO	intron_variant,non_coding_transcript_variant	MODIFIER	Transcript	ENST00000503048.1	lincRNA	NA	NA	NA
222	L2	5	151414104	152785561	2	rs4394168	152264172	0.00953792	ENSG00000249484	AC091969.1	NO	downstream_gene_variant	MODIFIER	Transcript	ENST00000511419.1	lincRNA	NA	NA	NA
222	L2	5	151414104	152785561	2	rs4394168	152264172	0.00953792	ENSG00000249484	AC091969.1	NO	intron_variant,non_coding_transcript_variant	MODIFIER	Transcript	ENST00000522300.1	lincRNA	NA	NA	NA
222	L2	5	151414104	152785561	2	rs113790150	152272524	0.00947076	ENSG00000249484	AC091969.1	NO	intron_variant,non_coding_transcript_variant	MODIFIER	Transcript	ENST00000503048.1	lincRNA	NA	NA	NA
222	L2	5	151414104	152785561	2	rs113790150	152272524	0.00947076	ENSG00000249484	AC091969.1	NO	intron_variant,non_coding_transcript_variant	MODIFIER	Transcript	ENST00000511419.1	lincRNA	NA	NA	NA
222	L2	5	151414104	152785561	2	rs113790150	152272524	0.00947076	ENSG00000249484	AC091969.1	NO	intron_variant,non_coding_transcript_variant	MODIFIER	Transcript	ENST00000522300.1	lincRNA	NA	NA	NA
222	L2	5	151414104	152785561	2	rs112611903	152298890	0.00915007	ENSG00000249484	AC091969.1	NO	intron_variant,non_coding_transcript_variant	MODIFIER	Transcript	ENST00000503048.1	lincRNA	NA	NA	NA
222	L2	5	151414104	152785561	2	rs112611903	152298890	0.00915007	ENSG00000249484	AC091969.1	NO	intron_variant,non_coding_transcript_variant	MODIFIER	Transcript	ENST00000511419.1	lincRNA	NA	NA	NA
222	L2	5	151414104	152785561	2	rs112611903	152298890	0.00915007	ENSG00000249484	AC091969.1	NO	intron_variant,non_coding_transcript_variant	MODIFIER	Transcript	ENST00000522300.1	lincRNA	NA	NA	NA
222	L2	5	151414104	152785561	2	rs4958592	152288222	0.00899025	ENSG00000249484	AC091969.1	NO	intron_variant,non_coding_transcript_variant	MODIFIER	Transcript	ENST00000503048.1	lincRNA	NA	NA	NA
222	L2	5	151414104	152785561	2	rs4958592	152288222	0.00899025	ENSG00000249484	AC091969.1	NO	intron_variant,non_coding_transcript_variant	MODIFIER	Transcript	ENST00000511419.1	lincRNA	NA	NA	NA
222	L2	5	151414104	152785561	2	rs4958592	152288222	0.00899025	ENSG00000249484	AC091969.1	NO	intron_variant,non_coding_transcript_variant	MODIFIER	Transcript	ENST00000522300.1	lincRNA	NA	NA	NA
222	L2	5	151414104	152785561	2	rs4262150	152288453	0.00857718	ENSG00000249484	AC091969.1	NO	intron_variant,non_coding_transcript_variant	MODIFIER	Transcript	ENST00000503048.1	lincRNA	NA	NA	NA
222	L2	5	151414104	152785561	2	rs4262150	152288453	0.00857718	ENSG00000249484	AC091969.1	NO	intron_variant,non_coding_transcript_variant	MODIFIER	Transcript	ENST00000511419.1	lincRNA	NA	NA	NA
222	L2	5	151414104	152785561	2	rs4262150	152288453	0.00857718	ENSG00000249484	AC091969.1	NO	intron_variant,non_coding_transcript_variant	MODIFIER	Transcript	ENST00000522300.1	lincRNA	NA	NA	NA
222	L2	5	151414104	152785561	2	rs13187261	152286739	0.00789636	ENSG00000249484	AC091969.1	NO	intron_variant,non_coding_transcript_variant	MODIFIER	Transcript	ENST00000503048.1	lincRNA	NA	NA	NA
222	L2	5	151414104	152785561	2	rs13187261	152286739	0.00789636	ENSG00000249484	AC091969.1	NO	intron_variant,non_coding_transcript_variant	MODIFIER	Transcript	ENST00000511419.1	lincRNA	NA	NA	NA
222	L2	5	151414104	152785561	2	rs13187261	152286739	0.00789636	ENSG00000249484	AC091969.1	NO	intron_variant,non_coding_transcript_variant	MODIFIER	Transcript	ENST00000522300.1	lincRNA	NA	NA	NA
222	L2	5	151414104	152785561	2	rs111294930	152177121	0.00653417	ENSG00000249484	AC091969.1	NO	intron_variant,non_coding_transcript_variant	MODIFIER	Transcript	ENST00000503048.1	lincRNA	NA	NA	NA
222	L2	5	151414104	152785561	2	rs111294930	152177121	0.00653417	ENSG00000249484	AC091969.1	NO	intron_variant,non_coding_transcript_variant	MODIFIER	Transcript	ENST00000522300.1	lincRNA	NA	NA	NA
222	L2	5	151414104	152785561	2	rs12188960	152214214	0.00632261	ENSG00000249484	AC091969.1	NO	intron_variant,non_coding_transcript_variant	MODIFIER	Transcript	ENST00000503048.1	lincRNA	NA	NA	NA
222	L2	5	151414104	152785561	2	rs12188960	152214214	0.00632261	ENSG00000249484	AC091969.1	NO	intron_variant,non_coding_transcript_variant	MODIFIER	Transcript	ENST00000522300.1	lincRNA	NA	NA	NA
222	L2	5	151414104	152785561	2	rs7702551	152280130	0.00623177	ENSG00000249484	AC091969.1	NO	intron_variant,non_coding_transcript_variant	MODIFIER	Transcript	ENST00000503048.1	lincRNA	NA	NA	NA
222	L2	5	151414104	152785561	2	rs7702551	152280130	0.00623177	ENSG00000249484	AC091969.1	NO	intron_variant,non_coding_transcript_variant	MODIFIER	Transcript	ENST00000511419.1	lincRNA	NA	NA	NA
222	L2	5	151414104	152785561	2	rs7702551	152280130	0.00623177	ENSG00000249484	AC091969.1	NO	intron_variant,non_coding_transcript_variant	MODIFIER	Transcript	ENST00000522300.1	lincRNA	NA	NA	NA
222	L2	5	151414104	152785561	2	rs9324737	152279610	0.00623154	ENSG00000249484	AC091969.1	NO	intron_variant,non_coding_transcript_variant	MODIFIER	Transcript	ENST00000503048.1	lincRNA	NA	NA	NA
222	L2	5	151414104	152785561	2	rs9324737	152279610	0.00623154	ENSG00000249484	AC091969.1	NO	intron_variant,non_coding_transcript_variant	MODIFIER	Transcript	ENST00000511419.1	lincRNA	NA	NA	NA
222	L2	5	151414104	152785561	2	rs9324737	152279610	0.00623154	ENSG00000249484	AC091969.1	NO	intron_variant,non_coding_transcript_variant	MODIFIER	Transcript	ENST00000522300.1	lincRNA	NA	NA	NA
222	L2	5	151414104	152785561	2	rs72804800	152330518	0.00610727	ENSG00000249484	AC091969.1	NO	intron_variant,non_coding_transcript_variant	MODIFIER	Transcript	ENST00000503048.1	lincRNA	NA	NA	NA
222	L2	5	151414104	152785561	2	rs72804800	152330518	0.00610727	ENSG00000249484	AC091969.1	NO	intron_variant,non_coding_transcript_variant	MODIFIER	Transcript	ENST00000511419.1	lincRNA	NA	NA	NA
222	L2	5	151414104	152785561	2	rs72804800	152330518	0.00610727	ENSG00000249484	AC091969.1	NO	intron_variant,non_coding_transcript_variant	MODIFIER	Transcript	ENST00000522300.1	lincRNA	NA	NA	NA
222	L2	5	151414104	152785561	2	rs72804800	152330518	0.00610727	ENSG00000249484	AC091969.1	NO	intron_variant,non_coding_transcript_variant	MODIFIER	Transcript	ENST00000584829.1	lincRNA	NA	NA	NA
222	L2	5	151414104	152785561	2	rs7736377	152309801	0.00570742	ENSG00000249484	AC091969.1	NO	intron_variant,non_coding_transcript_variant	MODIFIER	Transcript	ENST00000503048.1	lincRNA	NA	NA	NA
222	L2	5	151414104	152785561	2	rs7736377	152309801	0.00570742	ENSG00000249484	AC091969.1	NO	intron_variant,non_coding_transcript_variant	MODIFIER	Transcript	ENST00000511419.1	lincRNA	NA	NA	NA
222	L2	5	151414104	152785561	2	rs7736377	152309801	0.00570742	ENSG00000249484	AC091969.1	NO	intron_variant,non_coding_transcript_variant	MODIFIER	Transcript	ENST00000522300.1	lincRNA	NA	NA	NA
222	L2	5	151414104	152785561	2	rs7713322	152278906	0.00516126	ENSG00000249484	AC091969.1	NO	intron_variant,non_coding_transcript_variant	MODIFIER	Transcript	ENST00000503048.1	lincRNA	NA	NA	NA
222	L2	5	151414104	152785561	2	rs7713322	152278906	0.00516126	ENSG00000249484	AC091969.1	NO	intron_variant,non_coding_transcript_variant	MODIFIER	Transcript	ENST00000511419.1	lincRNA	NA	NA	NA
222	L2	5	151414104	152785561	2	rs7713322	152278906	0.00516126	ENSG00000249484	AC091969.1	NO	intron_variant,non_coding_transcript_variant	MODIFIER	Transcript	ENST00000522300.1	lincRNA	NA	NA	NA
222	L2	5	151414104	152785561	2	rs4310018	152286204	0.00497126	ENSG00000249484	AC091969.1	NO	intron_variant,non_coding_transcript_variant	MODIFIER	Transcript	ENST00000503048.1	lincRNA	NA	NA	NA
222	L2	5	151414104	152785561	2	rs4310018	152286204	0.00497126	ENSG00000249484	AC091969.1	NO	intron_variant,non_coding_transcript_variant	MODIFIER	Transcript	ENST00000511419.1	lincRNA	NA	NA	NA
222	L2	5	151414104	152785561	2	rs4310018	152286204	0.00497126	ENSG00000249484	AC091969.1	NO	intron_variant,non_coding_transcript_variant	MODIFIER	Transcript	ENST00000522300.1	lincRNA	NA	NA	NA
222	L2	5	151414104	152785561	2	rs4285285	152289810	0.0049628	ENSG00000249484	AC091969.1	NO	intron_variant,non_coding_transcript_variant	MODIFIER	Transcript	ENST00000503048.1	lincRNA	NA	NA	NA
222	L2	5	151414104	152785561	2	rs4285285	152289810	0.0049628	ENSG00000249484	AC091969.1	NO	intron_variant,non_coding_transcript_variant	MODIFIER	Transcript	ENST00000511419.1	lincRNA	NA	NA	NA
222	L2	5	151414104	152785561	2	rs4285285	152289810	0.0049628	ENSG00000249484	AC091969.1	NO	intron_variant,non_coding_transcript_variant	MODIFIER	Transcript	ENST00000522300.1	lincRNA	NA	NA	NA
222	L2	5	151414104	152785561	2	rs4260728	152225997	0.00484002	ENSG00000249484	AC091969.1	NO	intron_variant,non_coding_transcript_variant	MODIFIER	Transcript	ENST00000503048.1	lincRNA	NA	NA	NA
222	L2	5	151414104	152785561	2	rs4260728	152225997	0.00484002	ENSG00000249484	AC091969.1	NO	intron_variant,non_coding_transcript_variant	MODIFIER	Transcript	ENST00000522300.1	lincRNA	NA	NA	NA
222	L2	5	151414104	152785561	2	rs72802856	152218952	0.00444319	ENSG00000249484	AC091969.1	NO	intron_variant,non_coding_transcript_variant	MODIFIER	Transcript	ENST00000503048.1	lincRNA	NA	NA	NA
222	L2	5	151414104	152785561	2	rs72802856	152218952	0.00444319	ENSG00000249484	AC091969.1	NO	intron_variant,non_coding_transcript_variant	MODIFIER	Transcript	ENST00000522300.1	lincRNA	NA	NA	NA
222	L2	5	151414104	152785561	2	rs72802852	152216893	0.00421518	ENSG00000249484	AC091969.1	NO	intron_variant,non_coding_transcript_variant	MODIFIER	Transcript	ENST00000503048.1	lincRNA	NA	NA	NA
222	L2	5	151414104	152785561	2	rs72802852	152216893	0.00421518	ENSG00000249484	AC091969.1	NO	intron_variant,non_coding_transcript_variant	MODIFIER	Transcript	ENST00000522300.1	lincRNA	NA	NA	NA
222	L2	5	151414104	152785561	2	rs4958583	152223531	0.00421142	ENSG00000249484	AC091969.1	NO	intron_variant,non_coding_transcript_variant	MODIFIER	Transcript	ENST00000503048.1	lincRNA	NA	NA	NA
222	L2	5	151414104	152785561	2	rs4958583	152223531	0.00421142	ENSG00000249484	AC091969.1	NO	intron_variant,non_coding_transcript_variant	MODIFIER	Transcript	ENST00000522300.1	lincRNA	NA	NA	NA
222	L2	5	151414104	152785561	2	rs4958599	152338061	0.00323727	ENSG00000249484	AC091969.1	NO	intron_variant,non_coding_transcript_variant	MODIFIER	Transcript	ENST00000503048.1	lincRNA	NA	NA	NA
222	L2	5	151414104	152785561	2	rs4958599	152338061	0.00323727	ENSG00000249484	AC091969.1	NO	intron_variant,non_coding_transcript_variant	MODIFIER	Transcript	ENST00000511419.1	lincRNA	NA	NA	NA
222	L2	5	151414104	152785561	2	rs4958599	152338061	0.00323727	ENSG00000249484	AC091969.1	NO	intron_variant,non_coding_transcript_variant	MODIFIER	Transcript	ENST00000522300.1	lincRNA	NA	NA	NA
222	L2	5	151414104	152785561	2	rs4958599	152338061	0.00323727	ENSG00000249484	AC091969.1	NO	intron_variant,non_coding_transcript_variant	MODIFIER	Transcript	ENST00000584829.1	lincRNA	NA	NA	NA
222	L2	5	151414104	152785561	2	rs12186623	152214254	0.00309087	ENSG00000249484	AC091969.1	NO	intron_variant,non_coding_transcript_variant	MODIFIER	Transcript	ENST00000503048.1	lincRNA	NA	NA	NA
222	L2	5	151414104	152785561	2	rs12186623	152214254	0.00309087	ENSG00000249484	AC091969.1	NO	intron_variant,non_coding_transcript_variant	MODIFIER	Transcript	ENST00000522300.1	lincRNA	NA	NA	NA
222	L2	5	151414104	152785561	2	rs72806708	152338710	0.00295404	ENSG00000249484	AC091969.1	NO	intron_variant,non_coding_transcript_variant	MODIFIER	Transcript	ENST00000503048.1	lincRNA	NA	NA	NA
222	L2	5	151414104	152785561	2	rs72806708	152338710	0.00295404	ENSG00000249484	AC091969.1	NO	intron_variant,non_coding_transcript_variant	MODIFIER	Transcript	ENST00000511419.1	lincRNA	NA	NA	NA
222	L2	5	151414104	152785561	2	rs72806708	152338710	0.00295404	ENSG00000249484	AC091969.1	NO	intron_variant,non_coding_transcript_variant	MODIFIER	Transcript	ENST00000522300.1	lincRNA	NA	NA	NA
222	L2	5	151414104	152785561	2	rs72806708	152338710	0.00295404	ENSG00000249484	AC091969.1	NO	intron_variant,non_coding_transcript_variant	MODIFIER	Transcript	ENST00000584829.1	lincRNA	NA	NA	NA
222	L2	5	151414104	152785561	2	rs72804801	152331031	0.00242672	ENSG00000249484	AC091969.1	NO	intron_variant,non_coding_transcript_variant	MODIFIER	Transcript	ENST00000503048.1	lincRNA	NA	NA	NA
222	L2	5	151414104	152785561	2	rs72804801	152331031	0.00242672	ENSG00000249484	AC091969.1	NO	intron_variant,non_coding_transcript_variant	MODIFIER	Transcript	ENST00000511419.1	lincRNA	NA	NA	NA
222	L2	5	151414104	152785561	2	rs72804801	152331031	0.00242672	ENSG00000249484	AC091969.1	NO	intron_variant,non_coding_transcript_variant	MODIFIER	Transcript	ENST00000522300.1	lincRNA	NA	NA	NA
222	L2	5	151414104	152785561	2	rs72804801	152331031	0.00242672	ENSG00000249484	AC091969.1	NO	intron_variant,non_coding_transcript_variant	MODIFIER	Transcript	ENST00000584829.1	lincRNA	NA	NA	NA
222	L2	5	151414104	152785561	2	rs72806705	152334841	0.00217001	ENSG00000249484	AC091969.1	NO	intron_variant,non_coding_transcript_variant	MODIFIER	Transcript	ENST00000503048.1	lincRNA	NA	NA	NA
222	L2	5	151414104	152785561	2	rs72806705	152334841	0.00217001	ENSG00000249484	AC091969.1	NO	intron_variant,non_coding_transcript_variant	MODIFIER	Transcript	ENST00000511419.1	lincRNA	NA	NA	NA
222	L2	5	151414104	152785561	2	rs72806705	152334841	0.00217001	ENSG00000249484	AC091969.1	NO	intron_variant,non_coding_transcript_variant	MODIFIER	Transcript	ENST00000522300.1	lincRNA	NA	NA	NA
222	L2	5	151414104	152785561	2	rs72806705	152334841	0.00217001	ENSG00000249484	AC091969.1	NO	intron_variant,non_coding_transcript_variant	MODIFIER	Transcript	ENST00000584829.1	lincRNA	NA	NA	NA
222	L2	5	151414104	152785561	2	rs55826179	152162776	0.00213698	ENSG00000249484	AC091969.1	NO	intron_variant,non_coding_transcript_variant	MODIFIER	Transcript	ENST00000503048.1	lincRNA	NA	NA	NA
222	L2	5	151414104	152785561	2	rs55826179	152162776	0.00213698	ENSG00000249484	AC091969.1	NO	intron_variant,non_coding_transcript_variant	MODIFIER	Transcript	ENST00000522300.1	lincRNA	NA	NA	NA
222	L2	5	151414104	152785561	2	rs72799185	152182070	0.00211383	ENSG00000249484	AC091969.1	NO	intron_variant,non_coding_transcript_variant	MODIFIER	Transcript	ENST00000503048.1	lincRNA	NA	NA	NA
222	L2	5	151414104	152785561	2	rs72799185	152182070	0.00211383	ENSG00000249484	AC091969.1	NO	intron_variant,non_coding_transcript_variant	MODIFIER	Transcript	ENST00000522300.1	lincRNA	NA	NA	NA
222	L2	5	151414104	152785561	2	rs72806703	152333304	0.00208341	ENSG00000249484	AC091969.1	NO	intron_variant,non_coding_transcript_variant	MODIFIER	Transcript	ENST00000503048.1	lincRNA	NA	NA	NA
222	L2	5	151414104	152785561	2	rs72806703	152333304	0.00208341	ENSG00000249484	AC091969.1	NO	intron_variant,non_coding_transcript_variant	MODIFIER	Transcript	ENST00000511419.1	lincRNA	NA	NA	NA
222	L2	5	151414104	152785561	2	rs72806703	152333304	0.00208341	ENSG00000249484	AC091969.1	NO	intron_variant,non_coding_transcript_variant	MODIFIER	Transcript	ENST00000522300.1	lincRNA	NA	NA	NA
222	L2	5	151414104	152785561	2	rs72806703	152333304	0.00208341	ENSG00000249484	AC091969.1	NO	intron_variant,non_coding_transcript_variant	MODIFIER	Transcript	ENST00000584829.1	lincRNA	NA	NA	NA
222	L2	5	151414104	152785561	2	rs11167597	152155205	0.0019999	ENSG00000249484	AC091969.1	NO	intron_variant,non_coding_transcript_variant	MODIFIER	Transcript	ENST00000503048.1	lincRNA	NA	NA	NA
222	L2	5	151414104	152785561	2	rs11167597	152155205	0.0019999	ENSG00000249484	AC091969.1	NO	intron_variant,non_coding_transcript_variant	MODIFIER	Transcript	ENST00000522300.1	lincRNA	NA	NA	NA
222	L2	5	151414104	152785561	2	rs55752608	152138775	0.0019948	ENSG00000249484	AC091969.1	NO	intron_variant,non_coding_transcript_variant	MODIFIER	Transcript	ENST00000503048.1	lincRNA	NA	NA	NA
222	L2	5	151414104	152785561	2	rs55752608	152138775	0.0019948	ENSG00000249484	AC091969.1	NO	intron_variant,non_coding_transcript_variant	MODIFIER	Transcript	ENST00000522300.1	lincRNA	NA	NA	NA
222	L2	5	151414104	152785561	2	rs113897692	152176786	0.00198147	ENSG00000249484	AC091969.1	NO	intron_variant,non_coding_transcript_variant	MODIFIER	Transcript	ENST00000503048.1	lincRNA	NA	NA	NA
222	L2	5	151414104	152785561	2	rs113897692	152176786	0.00198147	ENSG00000249484	AC091969.1	NO	intron_variant,non_coding_transcript_variant	MODIFIER	Transcript	ENST00000522300.1	lincRNA	NA	NA	NA
222	L2	5	151414104	152785561	2	rs4958577	152137364	0.00197259	ENSG00000249484	AC091969.1	NO	intron_variant,non_coding_transcript_variant	MODIFIER	Transcript	ENST00000503048.1	lincRNA	NA	NA	NA
222	L2	5	151414104	152785561	2	rs4958577	152137364	0.00197259	ENSG00000249484	AC091969.1	NO	intron_variant,non_coding_transcript_variant	MODIFIER	Transcript	ENST00000522300.1	lincRNA	NA	NA	NA
222	L2	5	151414104	152785561	2	rs13079120	152170441	0.0019682	ENSG00000249484	AC091969.1	NO	intron_variant,non_coding_transcript_variant	MODIFIER	Transcript	ENST00000503048.1	lincRNA	NA	NA	NA
222	L2	5	151414104	152785561	2	rs13079120	152170441	0.0019682	ENSG00000249484	AC091969.1	NO	intron_variant,non_coding_transcript_variant	MODIFIER	Transcript	ENST00000522300.1	lincRNA	NA	NA	NA
222	L2	5	151414104	152785561	2	rs72806710	152339648	0.00195126	ENSG00000249484	AC091969.1	NO	intron_variant,non_coding_transcript_variant	MODIFIER	Transcript	ENST00000503048.1	lincRNA	NA	NA	NA
222	L2	5	151414104	152785561	2	rs72806710	152339648	0.00195126	ENSG00000249484	AC091969.1	NO	intron_variant,non_coding_transcript_variant	MODIFIER	Transcript	ENST00000511419.1	lincRNA	NA	NA	NA
222	L2	5	151414104	152785561	2	rs72806710	152339648	0.00195126	ENSG00000249484	AC091969.1	NO	intron_variant,non_coding_transcript_variant	MODIFIER	Transcript	ENST00000522300.1	lincRNA	NA	NA	NA
222	L2	5	151414104	152785561	2	rs72806710	152339648	0.00195126	ENSG00000249484	AC091969.1	NO	intron_variant,non_coding_transcript_variant	MODIFIER	Transcript	ENST00000584829.1	lincRNA	NA	NA	NA
222	L2	5	151414104	152785561	2	rs72802853	152218058	0.00194156	ENSG00000249484	AC091969.1	NO	intron_variant,non_coding_transcript_variant	MODIFIER	Transcript	ENST00000503048.1	lincRNA	NA	NA	NA
222	L2	5	151414104	152785561	2	rs72802853	152218058	0.00194156	ENSG00000249484	AC091969.1	NO	intron_variant,non_coding_transcript_variant	MODIFIER	Transcript	ENST00000522300.1	lincRNA	NA	NA	NA
222	L2	5	151414104	152785561	2	rs72799168	152140996	0.00189502	ENSG00000249484	AC091969.1	NO	intron_variant,non_coding_transcript_variant	MODIFIER	Transcript	ENST00000503048.1	lincRNA	NA	NA	NA
222	L2	5	151414104	152785561	2	rs72799168	152140996	0.00189502	ENSG00000249484	AC091969.1	NO	intron_variant,non_coding_transcript_variant	MODIFIER	Transcript	ENST00000522300.1	lincRNA	NA	NA	NA
222	L2	5	151414104	152785561	2	rs56208248	152138598	0.00189464	ENSG00000249484	AC091969.1	NO	intron_variant,non_coding_transcript_variant	MODIFIER	Transcript	ENST00000503048.1	lincRNA	NA	NA	NA
222	L2	5	151414104	152785561	2	rs56208248	152138598	0.00189464	ENSG00000249484	AC091969.1	NO	intron_variant,non_coding_transcript_variant	MODIFIER	Transcript	ENST00000522300.1	lincRNA	NA	NA	NA
222	L2	5	151414104	152785561	2	rs72799201	152191995	0.00187864	ENSG00000249484	AC091969.1	NO	intron_variant,non_coding_transcript_variant	MODIFIER	Transcript	ENST00000503048.1	lincRNA	NA	NA	NA
222	L2	5	151414104	152785561	2	rs72799201	152191995	0.00187864	ENSG00000249484	AC091969.1	NO	intron_variant,non_coding_transcript_variant	MODIFIER	Transcript	ENST00000522300.1	lincRNA	NA	NA	NA
222	L2	5	151414104	152785561	2	rs56269251	152194094	0.00187366	ENSG00000249484	AC091969.1	NO	intron_variant,non_coding_transcript_variant	MODIFIER	Transcript	ENST00000503048.1	lincRNA	NA	NA	NA
222	L2	5	151414104	152785561	2	rs56269251	152194094	0.00187366	ENSG00000249484	AC091969.1	NO	intron_variant,non_coding_transcript_variant	MODIFIER	Transcript	ENST00000522300.1	lincRNA	NA	NA	NA
222	L2	5	151414104	152785561	2	rs72799178	152157489	0.00186394	ENSG00000249484	AC091969.1	NO	intron_variant,non_coding_transcript_variant	MODIFIER	Transcript	ENST00000503048.1	lincRNA	NA	NA	NA
222	L2	5	151414104	152785561	2	rs72799178	152157489	0.00186394	ENSG00000249484	AC091969.1	NO	intron_variant,non_coding_transcript_variant	MODIFIER	Transcript	ENST00000522300.1	lincRNA	NA	NA	NA
222	L2	5	151414104	152785561	2	rs55880278	152167864	0.00184731	ENSG00000249484	AC091969.1	NO	intron_variant,non_coding_transcript_variant	MODIFIER	Transcript	ENST00000503048.1	lincRNA	NA	NA	NA
222	L2	5	151414104	152785561	2	rs55880278	152167864	0.00184731	ENSG00000249484	AC091969.1	NO	intron_variant,non_coding_transcript_variant	MODIFIER	Transcript	ENST00000522300.1	lincRNA	NA	NA	NA
222	L2	5	151414104	152785561	2	rs146938195	152136979	0.00180953	ENSG00000249484	AC091969.1	NO	intron_variant,non_coding_transcript_variant	MODIFIER	Transcript	ENST00000503048.1	lincRNA	NA	NA	NA
222	L2	5	151414104	152785561	2	rs146938195	152136979	0.00180953	ENSG00000249484	AC091969.1	NO	intron_variant,non_coding_transcript_variant	MODIFIER	Transcript	ENST00000522300.1	lincRNA	NA	NA	NA
222	L2	5	151414104	152785561	2	rs113598885	152141778	0.00180834	ENSG00000249484	AC091969.1	NO	intron_variant,non_coding_transcript_variant	MODIFIER	Transcript	ENST00000503048.1	lincRNA	NA	NA	NA
222	L2	5	151414104	152785561	2	rs113598885	152141778	0.00180834	ENSG00000249484	AC091969.1	NO	intron_variant,non_coding_transcript_variant	MODIFIER	Transcript	ENST00000522300.1	lincRNA	NA	NA	NA
222	L2	5	151414104	152785561	2	rs55752615	152138718	0.00180675	ENSG00000249484	AC091969.1	NO	intron_variant,non_coding_transcript_variant	MODIFIER	Transcript	ENST00000503048.1	lincRNA	NA	NA	NA
222	L2	5	151414104	152785561	2	rs55752615	152138718	0.00180675	ENSG00000249484	AC091969.1	NO	intron_variant,non_coding_transcript_variant	MODIFIER	Transcript	ENST00000522300.1	lincRNA	NA	NA	NA
222	L2	5	151414104	152785561	2	rs72799183	152173815	0.00180147	ENSG00000249484	AC091969.1	NO	intron_variant,non_coding_transcript_variant	MODIFIER	Transcript	ENST00000503048.1	lincRNA	NA	NA	NA
222	L2	5	151414104	152785561	2	rs72799183	152173815	0.00180147	ENSG00000249484	AC091969.1	NO	intron_variant,non_coding_transcript_variant	MODIFIER	Transcript	ENST00000522300.1	lincRNA	NA	NA	NA
222	L2	5	151414104	152785561	2	rs72799173	152149398	0.00179812	ENSG00000249484	AC091969.1	NO	intron_variant,non_coding_transcript_variant	MODIFIER	Transcript	ENST00000503048.1	lincRNA	NA	NA	NA
222	L2	5	151414104	152785561	2	rs72799173	152149398	0.00179812	ENSG00000249484	AC091969.1	NO	intron_variant,non_coding_transcript_variant	MODIFIER	Transcript	ENST00000522300.1	lincRNA	NA	NA	NA
222	L2	5	151414104	152785561	2	rs72801007	152196711	0.00179125	ENSG00000249484	AC091969.1	NO	intron_variant,non_coding_transcript_variant	MODIFIER	Transcript	ENST00000503048.1	lincRNA	NA	NA	NA
222	L2	5	151414104	152785561	2	rs72801007	152196711	0.00179125	ENSG00000249484	AC091969.1	NO	intron_variant,non_coding_transcript_variant	MODIFIER	Transcript	ENST00000522300.1	lincRNA	NA	NA	NA
222	L2	5	151414104	152785561	2	rs56286804	152150366	0.00171782	ENSG00000249484	AC091969.1	NO	intron_variant,non_coding_transcript_variant	MODIFIER	Transcript	ENST00000503048.1	lincRNA	NA	NA	NA
222	L2	5	151414104	152785561	2	rs56286804	152150366	0.00171782	ENSG00000249484	AC091969.1	NO	intron_variant,non_coding_transcript_variant	MODIFIER	Transcript	ENST00000522300.1	lincRNA	NA	NA	NA
222	L2	5	151414104	152785561	2	rs72799172	152148371	0.00171674	ENSG00000249484	AC091969.1	NO	intron_variant,non_coding_transcript_variant	MODIFIER	Transcript	ENST00000503048.1	lincRNA	NA	NA	NA
222	L2	5	151414104	152785561	2	rs72799172	152148371	0.00171674	ENSG00000249484	AC091969.1	NO	intron_variant,non_coding_transcript_variant	MODIFIER	Transcript	ENST00000522300.1	lincRNA	NA	NA	NA
222	L2	5	151414104	152785561	2	rs72799176	152154526	0.00170812	ENSG00000249484	AC091969.1	NO	intron_variant,non_coding_transcript_variant	MODIFIER	Transcript	ENST00000503048.1	lincRNA	NA	NA	NA
222	L2	5	151414104	152785561	2	rs72799176	152154526	0.00170812	ENSG00000249484	AC091969.1	NO	intron_variant,non_coding_transcript_variant	MODIFIER	Transcript	ENST00000522300.1	lincRNA	NA	NA	NA
222	L2	5	151414104	152785561	2	rs55916564	152152855	0.00170016	ENSG00000249484	AC091969.1	NO	intron_variant,non_coding_transcript_variant	MODIFIER	Transcript	ENST00000503048.1	lincRNA	NA	NA	NA
222	L2	5	151414104	152785561	2	rs55916564	152152855	0.00170016	ENSG00000249484	AC091969.1	NO	intron_variant,non_coding_transcript_variant	MODIFIER	Transcript	ENST00000522300.1	lincRNA	NA	NA	NA
222	L2	5	151414104	152785561	2	rs72799198	152190705	0.0016542	ENSG00000249484	AC091969.1	NO	intron_variant,non_coding_transcript_variant	MODIFIER	Transcript	ENST00000503048.1	lincRNA	NA	NA	NA
222	L2	5	151414104	152785561	2	rs72799198	152190705	0.0016542	ENSG00000249484	AC091969.1	NO	intron_variant,non_coding_transcript_variant	MODIFIER	Transcript	ENST00000522300.1	lincRNA	NA	NA	NA
222	L2	5	151414104	152785561	2	rs72799200	152191955	0.00165316	ENSG00000249484	AC091969.1	NO	intron_variant,non_coding_transcript_variant	MODIFIER	Transcript	ENST00000503048.1	lincRNA	NA	NA	NA
222	L2	5	151414104	152785561	2	rs72799200	152191955	0.00165316	ENSG00000249484	AC091969.1	NO	intron_variant,non_coding_transcript_variant	MODIFIER	Transcript	ENST00000522300.1	lincRNA	NA	NA	NA
222	L2	5	151414104	152785561	2	rs72799165	152136262	0.00160686	ENSG00000249484	AC091969.1	NO	intron_variant,non_coding_transcript_variant	MODIFIER	Transcript	ENST00000503048.1	lincRNA	NA	NA	NA
222	L2	5	151414104	152785561	2	rs72799165	152136262	0.00160686	ENSG00000249484	AC091969.1	NO	intron_variant,non_coding_transcript_variant	MODIFIER	Transcript	ENST00000522300.1	lincRNA	NA	NA	NA
222	L2	5	151414104	152785561	2	rs55967446	152207140	0.00158317	ENSG00000249484	AC091969.1	NO	intron_variant,non_coding_transcript_variant	MODIFIER	Transcript	ENST00000503048.1	lincRNA	NA	NA	NA
222	L2	5	151414104	152785561	2	rs55967446	152207140	0.00158317	ENSG00000249484	AC091969.1	NO	intron_variant,non_coding_transcript_variant	MODIFIER	Transcript	ENST00000522300.1	lincRNA	NA	NA	NA
222	L2	5	151414104	152785561	2	rs55830548	152188126	0.00158102	ENSG00000249484	AC091969.1	NO	intron_variant,non_coding_transcript_variant	MODIFIER	Transcript	ENST00000503048.1	lincRNA	NA	NA	NA
222	L2	5	151414104	152785561	2	rs55830548	152188126	0.00158102	ENSG00000249484	AC091969.1	NO	intron_variant,non_coding_transcript_variant	MODIFIER	Transcript	ENST00000522300.1	lincRNA	NA	NA	NA
222	L2	5	151414104	152785561	2	rs72799196	152190622	0.00157851	ENSG00000249484	AC091969.1	NO	intron_variant,non_coding_transcript_variant	MODIFIER	Transcript	ENST00000503048.1	lincRNA	NA	NA	NA
222	L2	5	151414104	152785561	2	rs72799196	152190622	0.00157851	ENSG00000249484	AC091969.1	NO	intron_variant,non_coding_transcript_variant	MODIFIER	Transcript	ENST00000522300.1	lincRNA	NA	NA	NA
222	L2	5	151414104	152785561	2	rs148475046	152190235	0.00157561	ENSG00000249484	AC091969.1	NO	intron_variant,non_coding_transcript_variant	MODIFIER	Transcript	ENST00000503048.1	lincRNA	NA	NA	NA
222	L2	5	151414104	152785561	2	rs148475046	152190235	0.00157561	ENSG00000249484	AC091969.1	NO	intron_variant,non_coding_transcript_variant	MODIFIER	Transcript	ENST00000522300.1	lincRNA	NA	NA	NA
222	L2	5	151414104	152785561	2	rs72799202	152193105	0.0015627	ENSG00000249484	AC091969.1	NO	intron_variant,non_coding_transcript_variant	MODIFIER	Transcript	ENST00000503048.1	lincRNA	NA	NA	NA
222	L2	5	151414104	152785561	2	rs72799202	152193105	0.0015627	ENSG00000249484	AC091969.1	NO	intron_variant,non_coding_transcript_variant	MODIFIER	Transcript	ENST00000522300.1	lincRNA	NA	NA	NA
222	L2	5	151414104	152785561	2	rs11949473	152151759	0.00155003	ENSG00000249484	AC091969.1	NO	intron_variant,non_coding_transcript_variant	MODIFIER	Transcript	ENST00000503048.1	lincRNA	NA	NA	NA
222	L2	5	151414104	152785561	2	rs11949473	152151759	0.00155003	ENSG00000249484	AC091969.1	NO	intron_variant,non_coding_transcript_variant	MODIFIER	Transcript	ENST00000522300.1	lincRNA	NA	NA	NA
222	L2	5	151414104	152785561	2	rs2069117	152244551	0.00149651	ENSG00000249484	AC091969.1	NO	intron_variant,non_coding_transcript_variant	MODIFIER	Transcript	ENST00000503048.1	lincRNA	NA	NA	NA
222	L2	5	151414104	152785561	2	rs2069117	152244551	0.00149651	ENSG00000249484	AC091969.1	NO	intron_variant,non_coding_transcript_variant	MODIFIER	Transcript	ENST00000522300.1	lincRNA	NA	NA	NA
222	L2	5	151414104	152785561	2	rs6863497	152335434	0.0014688	ENSG00000249484	AC091969.1	NO	intron_variant,non_coding_transcript_variant	MODIFIER	Transcript	ENST00000503048.1	lincRNA	NA	NA	NA
222	L2	5	151414104	152785561	2	rs6863497	152335434	0.0014688	ENSG00000249484	AC091969.1	NO	intron_variant,non_coding_transcript_variant	MODIFIER	Transcript	ENST00000511419.1	lincRNA	NA	NA	NA
222	L2	5	151414104	152785561	2	rs6863497	152335434	0.0014688	ENSG00000249484	AC091969.1	NO	intron_variant,non_coding_transcript_variant	MODIFIER	Transcript	ENST00000522300.1	lincRNA	NA	NA	NA
222	L2	5	151414104	152785561	2	rs6863497	152335434	0.0014688	ENSG00000249484	AC091969.1	NO	intron_variant,non_coding_transcript_variant	MODIFIER	Transcript	ENST00000584829.1	lincRNA	NA	NA	NA
222	L2	5	151414104	152785561	2	rs56117655	152328969	0.00146875	ENSG00000249484	AC091969.1	NO	intron_variant,non_coding_transcript_variant	MODIFIER	Transcript	ENST00000503048.1	lincRNA	NA	NA	NA
222	L2	5	151414104	152785561	2	rs56117655	152328969	0.00146875	ENSG00000249484	AC091969.1	NO	intron_variant,non_coding_transcript_variant	MODIFIER	Transcript	ENST00000511419.1	lincRNA	NA	NA	NA
222	L2	5	151414104	152785561	2	rs56117655	152328969	0.00146875	ENSG00000249484	AC091969.1	NO	intron_variant,non_coding_transcript_variant	MODIFIER	Transcript	ENST00000522300.1	lincRNA	NA	NA	NA
222	L2	5	151414104	152785561	2	rs56117655	152328969	0.00146875	ENSG00000249484	AC091969.1	NO	intron_variant,non_coding_transcript_variant	MODIFIER	Transcript	ENST00000584829.1	lincRNA	NA	NA	NA
222	L2	5	151414104	152785561	2	rs72799163	152132117	0.0014684	ENSG00000249484	AC091969.1	NO	intron_variant,non_coding_transcript_variant	MODIFIER	Transcript	ENST00000503048.1	lincRNA	NA	NA	NA
222	L2	5	151414104	152785561	2	rs72799163	152132117	0.0014684	ENSG00000249484	AC091969.1	NO	intron_variant,non_coding_transcript_variant	MODIFIER	Transcript	ENST00000522300.1	lincRNA	NA	NA	NA
222	L2	5	151414104	152785561	2	rs4509081	152257172	0.00146723	ENSG00000249484	AC091969.1	NO	intron_variant,non_coding_transcript_variant	MODIFIER	Transcript	ENST00000503048.1	lincRNA	NA	NA	NA
222	L2	5	151414104	152785561	2	rs4509081	152257172	0.00146723	ENSG00000249484	AC091969.1	NO	intron_variant,non_coding_transcript_variant	MODIFIER	Transcript	ENST00000522300.1	lincRNA	NA	NA	NA
222	L2	5	151414104	152785561	2	rs72804798	152329436	0.00146643	ENSG00000249484	AC091969.1	NO	intron_variant,non_coding_transcript_variant	MODIFIER	Transcript	ENST00000503048.1	lincRNA	NA	NA	NA
222	L2	5	151414104	152785561	2	rs72804798	152329436	0.00146643	ENSG00000249484	AC091969.1	NO	intron_variant,non_coding_transcript_variant	MODIFIER	Transcript	ENST00000511419.1	lincRNA	NA	NA	NA
222	L2	5	151414104	152785561	2	rs72804798	152329436	0.00146643	ENSG00000249484	AC091969.1	NO	intron_variant,non_coding_transcript_variant	MODIFIER	Transcript	ENST00000522300.1	lincRNA	NA	NA	NA
222	L2	5	151414104	152785561	2	rs72804798	152329436	0.00146643	ENSG00000249484	AC091969.1	NO	intron_variant,non_coding_transcript_variant	MODIFIER	Transcript	ENST00000584829.1	lincRNA	NA	NA	NA
222	L2	5	151414104	152785561	2	rs4130910	152251643	0.00145802	ENSG00000249484	AC091969.1	NO	intron_variant,non_coding_transcript_variant	MODIFIER	Transcript	ENST00000503048.1	lincRNA	NA	NA	NA
222	L2	5	151414104	152785561	2	rs4130910	152251643	0.00145802	ENSG00000249484	AC091969.1	NO	intron_variant,non_coding_transcript_variant	MODIFIER	Transcript	ENST00000522300.1	lincRNA	NA	NA	NA
222	L2	5	151414104	152785561	2	rs4958596	152327668	0.00145476	ENSG00000249484	AC091969.1	NO	intron_variant,non_coding_transcript_variant	MODIFIER	Transcript	ENST00000503048.1	lincRNA	NA	NA	NA
222	L2	5	151414104	152785561	2	rs4958596	152327668	0.00145476	ENSG00000249484	AC091969.1	NO	intron_variant,non_coding_transcript_variant	MODIFIER	Transcript	ENST00000511419.1	lincRNA	NA	NA	NA
222	L2	5	151414104	152785561	2	rs4958596	152327668	0.00145476	ENSG00000249484	AC091969.1	NO	intron_variant,non_coding_transcript_variant	MODIFIER	Transcript	ENST00000522300.1	lincRNA	NA	NA	NA
222	L2	5	151414104	152785561	2	rs4958596	152327668	0.00145476	ENSG00000249484	AC091969.1	NO	intron_variant,non_coding_transcript_variant	MODIFIER	Transcript	ENST00000584829.1	lincRNA	NA	NA	NA
222	L2	5	151414104	152785561	2	rs55829928	152189967	0.00144678	ENSG00000249484	AC091969.1	NO	intron_variant,non_coding_transcript_variant	MODIFIER	Transcript	ENST00000503048.1	lincRNA	NA	NA	NA
222	L2	5	151414104	152785561	2	rs55829928	152189967	0.00144678	ENSG00000249484	AC091969.1	NO	intron_variant,non_coding_transcript_variant	MODIFIER	Transcript	ENST00000522300.1	lincRNA	NA	NA	NA
222	L2	5	151414104	152785561	2	rs72802841	152205965	0.00144259	ENSG00000249484	AC091969.1	NO	intron_variant,non_coding_transcript_variant	MODIFIER	Transcript	ENST00000503048.1	lincRNA	NA	NA	NA
222	L2	5	151414104	152785561	2	rs72802841	152205965	0.00144259	ENSG00000249484	AC091969.1	NO	intron_variant,non_coding_transcript_variant	MODIFIER	Transcript	ENST00000522300.1	lincRNA	NA	NA	NA
222	L2	5	151414104	152785561	2	rs72799164	152132148	0.00144231	ENSG00000249484	AC091969.1	NO	intron_variant,non_coding_transcript_variant	MODIFIER	Transcript	ENST00000503048.1	lincRNA	NA	NA	NA
222	L2	5	151414104	152785561	2	rs72799164	152132148	0.00144231	ENSG00000249484	AC091969.1	NO	intron_variant,non_coding_transcript_variant	MODIFIER	Transcript	ENST00000522300.1	lincRNA	NA	NA	NA
222	L2	5	151414104	152785561	2	rs4958586	152248567	0.00142361	ENSG00000249484	AC091969.1	NO	intron_variant,non_coding_transcript_variant	MODIFIER	Transcript	ENST00000503048.1	lincRNA	NA	NA	NA
222	L2	5	151414104	152785561	2	rs4958586	152248567	0.00142361	ENSG00000249484	AC091969.1	NO	intron_variant,non_coding_transcript_variant	MODIFIER	Transcript	ENST00000522300.1	lincRNA	NA	NA	NA
222	L2	5	151414104	152785561	2	rs4246037	152249065	0.00141898	ENSG00000249484	AC091969.1	NO	intron_variant,non_coding_transcript_variant	MODIFIER	Transcript	ENST00000503048.1	lincRNA	NA	NA	NA
222	L2	5	151414104	152785561	2	rs4246037	152249065	0.00141898	ENSG00000249484	AC091969.1	NO	intron_variant,non_coding_transcript_variant	MODIFIER	Transcript	ENST00000522300.1	lincRNA	NA	NA	NA
222	L2	5	151414104	152785561	2	rs72799160	152129523	0.00140353	ENSG00000249484	AC091969.1	NO	intron_variant,non_coding_transcript_variant	MODIFIER	Transcript	ENST00000503048.1	lincRNA	NA	NA	NA
222	L2	5	151414104	152785561	2	rs72799160	152129523	0.00140353	ENSG00000249484	AC091969.1	NO	intron_variant,non_coding_transcript_variant	MODIFIER	Transcript	ENST00000522300.1	lincRNA	NA	NA	NA
222	L2	5	151414104	152785561	2	rs7444191	152251433	0.00139102	ENSG00000249484	AC091969.1	NO	intron_variant,non_coding_transcript_variant	MODIFIER	Transcript	ENST00000503048.1	lincRNA	NA	NA	NA
222	L2	5	151414104	152785561	2	rs7444191	152251433	0.00139102	ENSG00000249484	AC091969.1	NO	intron_variant,non_coding_transcript_variant	MODIFIER	Transcript	ENST00000522300.1	lincRNA	NA	NA	NA
222	L2	5	151414104	152785561	2	rs4130911	152251661	0.00139018	ENSG00000249484	AC091969.1	NO	intron_variant,non_coding_transcript_variant	MODIFIER	Transcript	ENST00000503048.1	lincRNA	NA	NA	NA
222	L2	5	151414104	152785561	2	rs4130911	152251661	0.00139018	ENSG00000249484	AC091969.1	NO	intron_variant,non_coding_transcript_variant	MODIFIER	Transcript	ENST00000522300.1	lincRNA	NA	NA	NA
222	L2	5	151414104	152785561	2	rs72806709	152339597	0.00135424	ENSG00000249484	AC091969.1	NO	intron_variant,non_coding_transcript_variant	MODIFIER	Transcript	ENST00000503048.1	lincRNA	NA	NA	NA
222	L2	5	151414104	152785561	2	rs72806709	152339597	0.00135424	ENSG00000249484	AC091969.1	NO	intron_variant,non_coding_transcript_variant	MODIFIER	Transcript	ENST00000511419.1	lincRNA	NA	NA	NA
222	L2	5	151414104	152785561	2	rs72806709	152339597	0.00135424	ENSG00000249484	AC091969.1	NO	intron_variant,non_coding_transcript_variant	MODIFIER	Transcript	ENST00000522300.1	lincRNA	NA	NA	NA
222	L2	5	151414104	152785561	2	rs72806709	152339597	0.00135424	ENSG00000249484	AC091969.1	NO	intron_variant,non_coding_transcript_variant	MODIFIER	Transcript	ENST00000584829.1	lincRNA	NA	NA	NA
222	L2	5	151414104	152785561	2	rs72799161	152129607	0.00135092	ENSG00000249484	AC091969.1	NO	intron_variant,non_coding_transcript_variant	MODIFIER	Transcript	ENST00000503048.1	lincRNA	NA	NA	NA
222	L2	5	151414104	152785561	2	rs72799161	152129607	0.00135092	ENSG00000249484	AC091969.1	NO	intron_variant,non_coding_transcript_variant	MODIFIER	Transcript	ENST00000522300.1	lincRNA	NA	NA	NA
222	L2	5	151414104	152785561	2	rs4404733	152251897	0.00134885	ENSG00000249484	AC091969.1	NO	intron_variant,non_coding_transcript_variant	MODIFIER	Transcript	ENST00000503048.1	lincRNA	NA	NA	NA
222	L2	5	151414104	152785561	2	rs4404733	152251897	0.00134885	ENSG00000249484	AC091969.1	NO	intron_variant,non_coding_transcript_variant	MODIFIER	Transcript	ENST00000522300.1	lincRNA	NA	NA	NA
222	L2	5	151414104	152785561	2	rs111617189	152334776	0.00133337	ENSG00000249484	AC091969.1	NO	intron_variant,non_coding_transcript_variant	MODIFIER	Transcript	ENST00000503048.1	lincRNA	NA	NA	NA
222	L2	5	151414104	152785561	2	rs111617189	152334776	0.00133337	ENSG00000249484	AC091969.1	NO	intron_variant,non_coding_transcript_variant	MODIFIER	Transcript	ENST00000511419.1	lincRNA	NA	NA	NA
222	L2	5	151414104	152785561	2	rs111617189	152334776	0.00133337	ENSG00000249484	AC091969.1	NO	intron_variant,non_coding_transcript_variant	MODIFIER	Transcript	ENST00000522300.1	lincRNA	NA	NA	NA
222	L2	5	151414104	152785561	2	rs111617189	152334776	0.00133337	ENSG00000249484	AC091969.1	NO	intron_variant,non_coding_transcript_variant	MODIFIER	Transcript	ENST00000584829.1	lincRNA	NA	NA	NA
222	L2	5	151414104	152785561	2	rs4958598	152338040	0.00133101	ENSG00000249484	AC091969.1	NO	intron_variant,non_coding_transcript_variant	MODIFIER	Transcript	ENST00000503048.1	lincRNA	NA	NA	NA
222	L2	5	151414104	152785561	2	rs4958598	152338040	0.00133101	ENSG00000249484	AC091969.1	NO	intron_variant,non_coding_transcript_variant	MODIFIER	Transcript	ENST00000511419.1	lincRNA	NA	NA	NA
222	L2	5	151414104	152785561	2	rs4958598	152338040	0.00133101	ENSG00000249484	AC091969.1	NO	intron_variant,non_coding_transcript_variant	MODIFIER	Transcript	ENST00000522300.1	lincRNA	NA	NA	NA
222	L2	5	151414104	152785561	2	rs4958598	152338040	0.00133101	ENSG00000249484	AC091969.1	NO	intron_variant,non_coding_transcript_variant	MODIFIER	Transcript	ENST00000584829.1	lincRNA	NA	NA	NA
222	L2	5	151414104	152785561	2	rs67988891	152204741	0.00132202	ENSG00000249484	AC091969.1	NO	intron_variant,non_coding_transcript_variant	MODIFIER	Transcript	ENST00000503048.1	lincRNA	NA	NA	NA
222	L2	5	151414104	152785561	2	rs67988891	152204741	0.00132202	ENSG00000249484	AC091969.1	NO	intron_variant,non_coding_transcript_variant	MODIFIER	Transcript	ENST00000522300.1	lincRNA	NA	NA	NA
222	L2	5	151414104	152785561	2	rs72799150	152110686	0.00132191	ENSG00000249484	AC091969.1	NO	intron_variant,non_coding_transcript_variant	MODIFIER	Transcript	ENST00000503048.1	lincRNA	NA	NA	NA
222	L2	5	151414104	152785561	2	rs72799150	152110686	0.00132191	ENSG00000249484	AC091969.1	NO	intron_variant,non_coding_transcript_variant	MODIFIER	Transcript	ENST00000522300.1	lincRNA	NA	NA	NA
222	L2	5	151414104	152785561	2	rs72799151	152110837	0.0013217	ENSG00000249484	AC091969.1	NO	intron_variant,non_coding_transcript_variant	MODIFIER	Transcript	ENST00000503048.1	lincRNA	NA	NA	NA
222	L2	5	151414104	152785561	2	rs72799151	152110837	0.0013217	ENSG00000249484	AC091969.1	NO	intron_variant,non_coding_transcript_variant	MODIFIER	Transcript	ENST00000522300.1	lincRNA	NA	NA	NA
222	L2	5	151414104	152785561	2	rs11746423	152257512	0.00132025	ENSG00000249484	AC091969.1	NO	intron_variant,non_coding_transcript_variant	MODIFIER	Transcript	ENST00000503048.1	lincRNA	NA	NA	NA
222	L2	5	151414104	152785561	2	rs11746423	152257512	0.00132025	ENSG00000249484	AC091969.1	NO	intron_variant,non_coding_transcript_variant	MODIFIER	Transcript	ENST00000522300.1	lincRNA	NA	NA	NA
222	L2	5	151414104	152785561	2	rs11746399	152257595	0.00125683	ENSG00000249484	AC091969.1	NO	intron_variant,non_coding_transcript_variant	MODIFIER	Transcript	ENST00000503048.1	lincRNA	NA	NA	NA
222	L2	5	151414104	152785561	2	rs11746399	152257595	0.00125683	ENSG00000249484	AC091969.1	NO	intron_variant,non_coding_transcript_variant	MODIFIER	Transcript	ENST00000522300.1	lincRNA	NA	NA	NA
222	L2	5	151414104	152785561	2	rs4958328	152127005	0.00125601	ENSG00000249484	AC091969.1	NO	intron_variant,non_coding_transcript_variant	MODIFIER	Transcript	ENST00000503048.1	lincRNA	NA	NA	NA
222	L2	5	151414104	152785561	2	rs4958328	152127005	0.00125601	ENSG00000249484	AC091969.1	NO	intron_variant,non_coding_transcript_variant	MODIFIER	Transcript	ENST00000522300.1	lincRNA	NA	NA	NA
222	L2	5	151414104	152785561	2	rs113655983	152128093	0.00122211	ENSG00000249484	AC091969.1	NO	intron_variant,non_coding_transcript_variant	MODIFIER	Transcript	ENST00000503048.1	lincRNA	NA	NA	NA
222	L2	5	151414104	152785561	2	rs113655983	152128093	0.00122211	ENSG00000249484	AC091969.1	NO	intron_variant,non_coding_transcript_variant	MODIFIER	Transcript	ENST00000522300.1	lincRNA	NA	NA	NA
222	L2	5	151414104	152785561	2	rs72799153	152112858	0.00120576	ENSG00000249484	AC091969.1	NO	intron_variant,non_coding_transcript_variant	MODIFIER	Transcript	ENST00000503048.1	lincRNA	NA	NA	NA
222	L2	5	151414104	152785561	2	rs72799153	152112858	0.00120576	ENSG00000249484	AC091969.1	NO	intron_variant,non_coding_transcript_variant	MODIFIER	Transcript	ENST00000522300.1	lincRNA	NA	NA	NA
222	L2	5	151414104	152785561	2	rs11167584	152004727	0.00120012	ENSG00000249484	AC091969.1	NO	intron_variant,non_coding_transcript_variant	MODIFIER	Transcript	ENST00000503048.1	lincRNA	NA	NA	NA
222	L2	5	151414104	152785561	2	rs11167584	152004727	0.00120012	ENSG00000249484	AC091969.1	NO	intron_variant,non_coding_transcript_variant	MODIFIER	Transcript	ENST00000506723.2	lincRNA	NA	NA	NA
222	L2	5	151414104	152785561	2	rs11167584	152004727	0.00120012	ENSG00000249484	AC091969.1	NO	intron_variant,non_coding_transcript_variant	MODIFIER	Transcript	ENST00000522300.1	lincRNA	NA	NA	NA
222	L2	5	151414104	152785561	2	rs72799157	152119416	0.00119986	ENSG00000249484	AC091969.1	NO	intron_variant,non_coding_transcript_variant	MODIFIER	Transcript	ENST00000503048.1	lincRNA	NA	NA	NA
222	L2	5	151414104	152785561	2	rs72799157	152119416	0.00119986	ENSG00000249484	AC091969.1	NO	intron_variant,non_coding_transcript_variant	MODIFIER	Transcript	ENST00000522300.1	lincRNA	NA	NA	NA
222	L2	5	151414104	152785561	2	rs4304124	152260774	0.00115335	ENSG00000249484	AC091969.1	NO	intron_variant,non_coding_transcript_variant	MODIFIER	Transcript	ENST00000503048.1	lincRNA	NA	NA	NA
222	L2	5	151414104	152785561	2	rs4304124	152260774	0.00115335	ENSG00000249484	AC091969.1	NO	downstream_gene_variant	MODIFIER	Transcript	ENST00000511419.1	lincRNA	NA	NA	NA
222	L2	5	151414104	152785561	2	rs4304124	152260774	0.00115335	ENSG00000249484	AC091969.1	NO	intron_variant,non_coding_transcript_variant	MODIFIER	Transcript	ENST00000522300.1	lincRNA	NA	NA	NA
222	L2	5	151414104	152785561	2	rs11740655	152258232	0.00115303	ENSG00000249484	AC091969.1	NO	intron_variant,non_coding_transcript_variant	MODIFIER	Transcript	ENST00000503048.1	lincRNA	NA	NA	NA
222	L2	5	151414104	152785561	2	rs11740655	152258232	0.00115303	ENSG00000249484	AC091969.1	NO	intron_variant,non_coding_transcript_variant	MODIFIER	Transcript	ENST00000522300.1	lincRNA	NA	NA	NA
222	L2	5	151414104	152785561	2	rs55918828	152187782	0.00110956	ENSG00000249484	AC091969.1	NO	intron_variant,non_coding_transcript_variant	MODIFIER	Transcript	ENST00000503048.1	lincRNA	NA	NA	NA
222	L2	5	151414104	152785561	2	rs55918828	152187782	0.00110956	ENSG00000249484	AC091969.1	NO	intron_variant,non_coding_transcript_variant	MODIFIER	Transcript	ENST00000522300.1	lincRNA	NA	NA	NA
222	L2	5	151414104	152785561	2	rs13361438	152007075	0.00110379	ENSG00000249484	AC091969.1	NO	intron_variant,non_coding_transcript_variant	MODIFIER	Transcript	ENST00000503048.1	lincRNA	NA	NA	NA
222	L2	5	151414104	152785561	2	rs13361438	152007075	0.00110379	ENSG00000249484	AC091969.1	NO	intron_variant,non_coding_transcript_variant	MODIFIER	Transcript	ENST00000506723.2	lincRNA	NA	NA	NA
222	L2	5	151414104	152785561	2	rs13361438	152007075	0.00110379	ENSG00000249484	AC091969.1	NO	intron_variant,non_coding_transcript_variant	MODIFIER	Transcript	ENST00000522300.1	lincRNA	NA	NA	NA
222	L2	5	151414104	152785561	2	rs72801026	152203902	0.00108187	ENSG00000249484	AC091969.1	NO	intron_variant,non_coding_transcript_variant	MODIFIER	Transcript	ENST00000503048.1	lincRNA	NA	NA	NA
222	L2	5	151414104	152785561	2	rs72801026	152203902	0.00108187	ENSG00000249484	AC091969.1	NO	intron_variant,non_coding_transcript_variant	MODIFIER	Transcript	ENST00000522300.1	lincRNA	NA	NA	NA
222	L2	5	151414104	152785561	2	rs72799148	152107108	0.0010707	ENSG00000249484	AC091969.1	NO	intron_variant,non_coding_transcript_variant	MODIFIER	Transcript	ENST00000503048.1	lincRNA	NA	NA	NA
222	L2	5	151414104	152785561	2	rs72799148	152107108	0.0010707	ENSG00000249484	AC091969.1	NO	intron_variant,non_coding_transcript_variant	MODIFIER	Transcript	ENST00000522300.1	lincRNA	NA	NA	NA
222	L2	5	151414104	152785561	2	rs4533947	152260682	0.00103421	ENSG00000249484	AC091969.1	NO	intron_variant,non_coding_transcript_variant	MODIFIER	Transcript	ENST00000503048.1	lincRNA	NA	NA	NA
222	L2	5	151414104	152785561	2	rs4533947	152260682	0.00103421	ENSG00000249484	AC091969.1	NO	downstream_gene_variant	MODIFIER	Transcript	ENST00000511419.1	lincRNA	NA	NA	NA
222	L2	5	151414104	152785561	2	rs4533947	152260682	0.00103421	ENSG00000249484	AC091969.1	NO	intron_variant,non_coding_transcript_variant	MODIFIER	Transcript	ENST00000522300.1	lincRNA	NA	NA	NA
222	L2	5	151414104	152785561	2	rs6579959	152107383	0.00101095	ENSG00000249484	AC091969.1	NO	intron_variant,non_coding_transcript_variant	MODIFIER	Transcript	ENST00000503048.1	lincRNA	NA	NA	NA
222	L2	5	151414104	152785561	2	rs6579959	152107383	0.00101095	ENSG00000249484	AC091969.1	NO	intron_variant,non_coding_transcript_variant	MODIFIER	Transcript	ENST00000522300.1	lincRNA	NA	NA	NA
222	L2	5	151414104	152785561	2	rs4958579	152184970	9.9853785542457e-4	ENSG00000249484	AC091969.1	NO	intron_variant,non_coding_transcript_variant	MODIFIER	Transcript	ENST00000503048.1	lincRNA	NA	NA	NA
222	L2	5	151414104	152785561	2	rs4958579	152184970	9.9853785542457e-4	ENSG00000249484	AC091969.1	NO	intron_variant,non_coding_transcript_variant	MODIFIER	Transcript	ENST00000522300.1	lincRNA	NA	NA	NA
222	L2	5	151414104	152785561	2	rs12188079	152201527	9.8751170766072e-4	ENSG00000249484	AC091969.1	NO	intron_variant,non_coding_transcript_variant	MODIFIER	Transcript	ENST00000503048.1	lincRNA	NA	NA	NA
222	L2	5	151414104	152785561	2	rs12188079	152201527	9.8751170766072e-4	ENSG00000249484	AC091969.1	NO	intron_variant,non_coding_transcript_variant	MODIFIER	Transcript	ENST00000522300.1	lincRNA	NA	NA	NA
222	L2	5	151414104	152785561	2	rs72799188	152186304	9.8256108086664e-4	ENSG00000249484	AC091969.1	NO	intron_variant,non_coding_transcript_variant	MODIFIER	Transcript	ENST00000503048.1	lincRNA	NA	NA	NA
222	L2	5	151414104	152785561	2	rs72799188	152186304	9.8256108086664e-4	ENSG00000249484	AC091969.1	NO	intron_variant,non_coding_transcript_variant	MODIFIER	Transcript	ENST00000522300.1	lincRNA	NA	NA	NA
222	L2	5	151414104	152785561	2	rs72799189	152186600	9.8234725875106e-4	ENSG00000249484	AC091969.1	NO	intron_variant,non_coding_transcript_variant	MODIFIER	Transcript	ENST00000503048.1	lincRNA	NA	NA	NA
222	L2	5	151414104	152785561	2	rs72799189	152186600	9.8234725875106e-4	ENSG00000249484	AC091969.1	NO	intron_variant,non_coding_transcript_variant	MODIFIER	Transcript	ENST00000522300.1	lincRNA	NA	NA	NA
222	L2	5	151414104	152785561	2	rs58283812	152181095	9.5680469907791e-4	ENSG00000249484	AC091969.1	NO	intron_variant,non_coding_transcript_variant	MODIFIER	Transcript	ENST00000503048.1	lincRNA	NA	NA	NA
222	L2	5	151414104	152785561	2	rs58283812	152181095	9.5680469907791e-4	ENSG00000249484	AC091969.1	NO	intron_variant,non_coding_transcript_variant	MODIFIER	Transcript	ENST00000522300.1	lincRNA	NA	NA	NA
222	L2	5	151414104	152785561	2	rs72799190	152187123	9.3285542635902e-4	ENSG00000249484	AC091969.1	NO	intron_variant,non_coding_transcript_variant	MODIFIER	Transcript	ENST00000503048.1	lincRNA	NA	NA	NA
222	L2	5	151414104	152785561	2	rs72799190	152187123	9.3285542635902e-4	ENSG00000249484	AC091969.1	NO	intron_variant,non_coding_transcript_variant	MODIFIER	Transcript	ENST00000522300.1	lincRNA	NA	NA	NA
222	L2	5	151414104	152785561	2	rs13160798	152276252	9.0115357152186e-4	ENSG00000249484	AC091969.1	NO	intron_variant,non_coding_transcript_variant	MODIFIER	Transcript	ENST00000503048.1	lincRNA	NA	NA	NA
222	L2	5	151414104	152785561	2	rs13160798	152276252	9.0115357152186e-4	ENSG00000249484	AC091969.1	NO	intron_variant,non_coding_transcript_variant	MODIFIER	Transcript	ENST00000511419.1	lincRNA	NA	NA	NA
222	L2	5	151414104	152785561	2	rs13160798	152276252	9.0115357152186e-4	ENSG00000249484	AC091969.1	NO	intron_variant,non_coding_transcript_variant	MODIFIER	Transcript	ENST00000522300.1	lincRNA	NA	NA	NA
222	L2	5	151414104	152785561	2	rs72799186	152182121	8.9791863463425e-4	ENSG00000249484	AC091969.1	NO	intron_variant,non_coding_transcript_variant	MODIFIER	Transcript	ENST00000503048.1	lincRNA	NA	NA	NA
222	L2	5	151414104	152785561	2	rs72799186	152182121	8.9791863463425e-4	ENSG00000249484	AC091969.1	NO	intron_variant,non_coding_transcript_variant	MODIFIER	Transcript	ENST00000522300.1	lincRNA	NA	NA	NA
223	L1	1	243512441	244077592	2	rs72759887	243620356	0.155663	ENSG00000054282	SDCCAG8	YES	intron_variant	MODIFIER	Transcript	ENST00000343783.6	protein_coding	10671	NA	NA
223	L1	1	243512441	244077592	2	rs72759887	243620356	0.155663	ENSG00000054282	SDCCAG8	YES	intron_variant	MODIFIER	Transcript	ENST00000355875.4	protein_coding	10671	NA	NA
223	L1	1	243512441	244077592	2	rs72759887	243620356	0.155663	ENSG00000054282	SDCCAG8	YES	intron_variant	MODIFIER	Transcript	ENST00000366541.3	protein_coding	10671	NA	NA
223	L1	1	243512441	244077592	2	rs72759887	243620356	0.155663	ENSG00000054282	SDCCAG8	YES	intron_variant	MODIFIER	Transcript	ENST00000435549.1	protein_coding	10671	NA	NA
223	L1	1	243512441	244077592	2	rs72759887	243620356	0.155663	ENSG00000054282	SDCCAG8	YES	intron_variant,non_coding_transcript_variant	MODIFIER	Transcript	ENST00000463042.1	processed_transcript	10671	NA	NA
223	L1	1	243512441	244077592	2	rs34788824	243618185	0.153514	ENSG00000054282	SDCCAG8	YES	intron_variant	MODIFIER	Transcript	ENST00000343783.6	protein_coding	10671	NA	NA
223	L1	1	243512441	244077592	2	rs34788824	243618185	0.153514	ENSG00000054282	SDCCAG8	YES	intron_variant	MODIFIER	Transcript	ENST00000355875.4	protein_coding	10671	NA	NA
223	L1	1	243512441	244077592	2	rs34788824	243618185	0.153514	ENSG00000054282	SDCCAG8	YES	intron_variant	MODIFIER	Transcript	ENST00000366541.3	protein_coding	10671	NA	NA
223	L1	1	243512441	244077592	2	rs34788824	243618185	0.153514	ENSG00000054282	SDCCAG8	YES	intron_variant	MODIFIER	Transcript	ENST00000435549.1	protein_coding	10671	NA	NA
223	L1	1	243512441	244077592	2	rs34788824	243618185	0.153514	ENSG00000054282	SDCCAG8	YES	intron_variant,non_coding_transcript_variant	MODIFIER	Transcript	ENST00000463042.1	processed_transcript	10671	NA	NA
223	L1	1	243512441	244077592	2	rs72759884	243618209	0.153103	ENSG00000054282	SDCCAG8	YES	intron_variant	MODIFIER	Transcript	ENST00000343783.6	protein_coding	10671	NA	NA
223	L1	1	243512441	244077592	2	rs72759884	243618209	0.153103	ENSG00000054282	SDCCAG8	YES	intron_variant	MODIFIER	Transcript	ENST00000355875.4	protein_coding	10671	NA	NA
223	L1	1	243512441	244077592	2	rs72759884	243618209	0.153103	ENSG00000054282	SDCCAG8	YES	intron_variant	MODIFIER	Transcript	ENST00000366541.3	protein_coding	10671	NA	NA
223	L1	1	243512441	244077592	2	rs72759884	243618209	0.153103	ENSG00000054282	SDCCAG8	YES	intron_variant	MODIFIER	Transcript	ENST00000435549.1	protein_coding	10671	NA	NA
223	L1	1	243512441	244077592	2	rs72759884	243618209	0.153103	ENSG00000054282	SDCCAG8	YES	intron_variant,non_coding_transcript_variant	MODIFIER	Transcript	ENST00000463042.1	processed_transcript	10671	NA	NA
223	L1	1	243512441	244077592	2	rs12743377	243615786	0.108841	ENSG00000054282	SDCCAG8	YES	intron_variant	MODIFIER	Transcript	ENST00000343783.6	protein_coding	10671	NA	NA
223	L1	1	243512441	244077592	2	rs12743377	243615786	0.108841	ENSG00000054282	SDCCAG8	YES	intron_variant	MODIFIER	Transcript	ENST00000355875.4	protein_coding	10671	NA	NA
223	L1	1	243512441	244077592	2	rs12743377	243615786	0.108841	ENSG00000054282	SDCCAG8	YES	intron_variant	MODIFIER	Transcript	ENST00000366541.3	protein_coding	10671	NA	NA
223	L1	1	243512441	244077592	2	rs12743377	243615786	0.108841	ENSG00000054282	SDCCAG8	YES	intron_variant	MODIFIER	Transcript	ENST00000435549.1	protein_coding	10671	NA	NA
223	L1	1	243512441	244077592	2	rs12743377	243615786	0.108841	ENSG00000054282	SDCCAG8	YES	intron_variant,non_coding_transcript_variant	MODIFIER	Transcript	ENST00000463042.1	processed_transcript	10671	NA	NA
223	L1	1	243512441	244077592	2	rs12743378	243615789	0.104223	ENSG00000054282	SDCCAG8	YES	intron_variant	MODIFIER	Transcript	ENST00000343783.6	protein_coding	10671	NA	NA
223	L1	1	243512441	244077592	2	rs12743378	243615789	0.104223	ENSG00000054282	SDCCAG8	YES	intron_variant	MODIFIER	Transcript	ENST00000355875.4	protein_coding	10671	NA	NA
223	L1	1	243512441	244077592	2	rs12743378	243615789	0.104223	ENSG00000054282	SDCCAG8	YES	intron_variant	MODIFIER	Transcript	ENST00000366541.3	protein_coding	10671	NA	NA
223	L1	1	243512441	244077592	2	rs12743378	243615789	0.104223	ENSG00000054282	SDCCAG8	YES	intron_variant	MODIFIER	Transcript	ENST00000435549.1	protein_coding	10671	NA	NA
223	L1	1	243512441	244077592	2	rs12743378	243615789	0.104223	ENSG00000054282	SDCCAG8	YES	intron_variant,non_coding_transcript_variant	MODIFIER	Transcript	ENST00000463042.1	processed_transcript	10671	NA	NA
223	L1	1	243512441	244077592	2	rs12739982	243615318	0.0955852	ENSG00000054282	SDCCAG8	YES	intron_variant	MODIFIER	Transcript	ENST00000343783.6	protein_coding	10671	NA	NA
223	L1	1	243512441	244077592	2	rs12739982	243615318	0.0955852	ENSG00000054282	SDCCAG8	YES	intron_variant	MODIFIER	Transcript	ENST00000355875.4	protein_coding	10671	NA	NA
223	L1	1	243512441	244077592	2	rs12739982	243615318	0.0955852	ENSG00000054282	SDCCAG8	YES	intron_variant	MODIFIER	Transcript	ENST00000366541.3	protein_coding	10671	NA	NA
223	L1	1	243512441	244077592	2	rs12739982	243615318	0.0955852	ENSG00000054282	SDCCAG8	YES	intron_variant	MODIFIER	Transcript	ENST00000435549.1	protein_coding	10671	NA	NA
223	L1	1	243512441	244077592	2	rs12739982	243615318	0.0955852	ENSG00000054282	SDCCAG8	YES	intron_variant,non_coding_transcript_variant	MODIFIER	Transcript	ENST00000463042.1	processed_transcript	10671	NA	NA
223	L1	1	243512441	244077592	2	rs12739983	243615319	0.0918072	ENSG00000054282	SDCCAG8	YES	intron_variant	MODIFIER	Transcript	ENST00000343783.6	protein_coding	10671	NA	NA
223	L1	1	243512441	244077592	2	rs12739983	243615319	0.0918072	ENSG00000054282	SDCCAG8	YES	intron_variant	MODIFIER	Transcript	ENST00000355875.4	protein_coding	10671	NA	NA
223	L1	1	243512441	244077592	2	rs12739983	243615319	0.0918072	ENSG00000054282	SDCCAG8	YES	intron_variant	MODIFIER	Transcript	ENST00000366541.3	protein_coding	10671	NA	NA
223	L1	1	243512441	244077592	2	rs12739983	243615319	0.0918072	ENSG00000054282	SDCCAG8	YES	intron_variant	MODIFIER	Transcript	ENST00000435549.1	protein_coding	10671	NA	NA
223	L1	1	243512441	244077592	2	rs12739983	243615319	0.0918072	ENSG00000054282	SDCCAG8	YES	intron_variant,non_coding_transcript_variant	MODIFIER	Transcript	ENST00000463042.1	processed_transcript	10671	NA	NA
223	L1	1	243512441	244077592	2	rs67312095	243627135	0.0444755	ENSG00000054282	SDCCAG8	YES	intron_variant	MODIFIER	Transcript	ENST00000343783.6	protein_coding	10671	NA	NA
223	L1	1	243512441	244077592	2	rs67312095	243627135	0.0444755	ENSG00000054282	SDCCAG8	YES	intron_variant	MODIFIER	Transcript	ENST00000355875.4	protein_coding	10671	NA	NA
223	L1	1	243512441	244077592	2	rs67312095	243627135	0.0444755	ENSG00000054282	SDCCAG8	YES	intron_variant	MODIFIER	Transcript	ENST00000366541.3	protein_coding	10671	NA	NA
223	L1	1	243512441	244077592	2	rs67312095	243627135	0.0444755	ENSG00000054282	SDCCAG8	YES	intron_variant	MODIFIER	Transcript	ENST00000435549.1	protein_coding	10671	NA	NA
223	L1	1	243512441	244077592	2	rs67312095	243627135	0.0444755	ENSG00000054282	SDCCAG8	YES	intron_variant,non_coding_transcript_variant	MODIFIER	Transcript	ENST00000463042.1	processed_transcript	10671	NA	NA
223	L1	1	243512441	244077592	2	rs34297271	243616556	0.0144908	ENSG00000054282	SDCCAG8	YES	intron_variant	MODIFIER	Transcript	ENST00000343783.6	protein_coding	10671	NA	NA
223	L1	1	243512441	244077592	2	rs34297271	243616556	0.0144908	ENSG00000054282	SDCCAG8	YES	intron_variant	MODIFIER	Transcript	ENST00000355875.4	protein_coding	10671	NA	NA
223	L1	1	243512441	244077592	2	rs34297271	243616556	0.0144908	ENSG00000054282	SDCCAG8	YES	intron_variant	MODIFIER	Transcript	ENST00000366541.3	protein_coding	10671	NA	NA
223	L1	1	243512441	244077592	2	rs34297271	243616556	0.0144908	ENSG00000054282	SDCCAG8	YES	intron_variant	MODIFIER	Transcript	ENST00000435549.1	protein_coding	10671	NA	NA
223	L1	1	243512441	244077592	2	rs34297271	243616556	0.0144908	ENSG00000054282	SDCCAG8	YES	intron_variant,non_coding_transcript_variant	MODIFIER	Transcript	ENST00000463042.1	processed_transcript	10671	NA	NA
223	L1	1	243512441	244077592	2	rs34862954	243618183	0.014087	ENSG00000054282	SDCCAG8	YES	intron_variant	MODIFIER	Transcript	ENST00000343783.6	protein_coding	10671	NA	NA
223	L1	1	243512441	244077592	2	rs34862954	243618183	0.014087	ENSG00000054282	SDCCAG8	YES	intron_variant	MODIFIER	Transcript	ENST00000355875.4	protein_coding	10671	NA	NA
223	L1	1	243512441	244077592	2	rs34862954	243618183	0.014087	ENSG00000054282	SDCCAG8	YES	intron_variant	MODIFIER	Transcript	ENST00000366541.3	protein_coding	10671	NA	NA
223	L1	1	243512441	244077592	2	rs34862954	243618183	0.014087	ENSG00000054282	SDCCAG8	YES	intron_variant	MODIFIER	Transcript	ENST00000435549.1	protein_coding	10671	NA	NA
223	L1	1	243512441	244077592	2	rs34862954	243618183	0.014087	ENSG00000054282	SDCCAG8	YES	intron_variant,non_coding_transcript_variant	MODIFIER	Transcript	ENST00000463042.1	processed_transcript	10671	NA	NA
223	L1	1	243512441	244077592	2	rs11799609	243618317	0.013738	ENSG00000054282	SDCCAG8	YES	intron_variant	MODIFIER	Transcript	ENST00000343783.6	protein_coding	10671	NA	NA
223	L1	1	243512441	244077592	2	rs11799609	243618317	0.013738	ENSG00000054282	SDCCAG8	YES	intron_variant	MODIFIER	Transcript	ENST00000355875.4	protein_coding	10671	NA	NA
223	L1	1	243512441	244077592	2	rs11799609	243618317	0.013738	ENSG00000054282	SDCCAG8	YES	intron_variant	MODIFIER	Transcript	ENST00000366541.3	protein_coding	10671	NA	NA
223	L1	1	243512441	244077592	2	rs11799609	243618317	0.013738	ENSG00000054282	SDCCAG8	YES	intron_variant	MODIFIER	Transcript	ENST00000435549.1	protein_coding	10671	NA	NA
223	L1	1	243512441	244077592	2	rs11799609	243618317	0.013738	ENSG00000054282	SDCCAG8	YES	intron_variant,non_coding_transcript_variant	MODIFIER	Transcript	ENST00000463042.1	processed_transcript	10671	NA	NA
223	L1	1	243512441	244077592	2	rs11810833	243617188	0.0119836	ENSG00000054282	SDCCAG8	YES	intron_variant	MODIFIER	Transcript	ENST00000343783.6	protein_coding	10671	NA	NA
223	L1	1	243512441	244077592	2	rs11810833	243617188	0.0119836	ENSG00000054282	SDCCAG8	YES	intron_variant	MODIFIER	Transcript	ENST00000355875.4	protein_coding	10671	NA	NA
223	L1	1	243512441	244077592	2	rs11810833	243617188	0.0119836	ENSG00000054282	SDCCAG8	YES	intron_variant	MODIFIER	Transcript	ENST00000366541.3	protein_coding	10671	NA	NA
223	L1	1	243512441	244077592	2	rs11810833	243617188	0.0119836	ENSG00000054282	SDCCAG8	YES	intron_variant	MODIFIER	Transcript	ENST00000435549.1	protein_coding	10671	NA	NA
223	L1	1	243512441	244077592	2	rs11810833	243617188	0.0119836	ENSG00000054282	SDCCAG8	YES	intron_variant,non_coding_transcript_variant	MODIFIER	Transcript	ENST00000463042.1	processed_transcript	10671	NA	NA
223	L2	1	243512441	244077592	2	rs61833239	244010441	0.676733	ENSG00000117020	AKT3	YES	upstream_gene_variant	MODIFIER	Transcript	ENST00000263826.5	protein_coding	393	NA	NA
223	L2	1	243512441	244077592	2	rs61833239	244010441	0.676733	ENSG00000117020	AKT3	YES	upstream_gene_variant	MODIFIER	Transcript	ENST00000336199.5	protein_coding	393	NA	NA
223	L2	1	243512441	244077592	2	rs61833239	244010441	0.676733	ENSG00000117020	AKT3	YES	intron_variant	MODIFIER	Transcript	ENST00000366539.1	protein_coding	393	NA	NA
223	L2	1	243512441	244077592	2	rs61833239	244010441	0.676733	ENSG00000117020	AKT3	YES	upstream_gene_variant	MODIFIER	Transcript	ENST00000366540.1	protein_coding	393	NA	NA
223	L2	1	243512441	244077592	2	rs61833239	244010441	0.676733	ENSG00000117020	AKT3	YES	intron_variant	MODIFIER	Transcript	ENST00000552631.1	protein_coding	393	NA	NA
223	L2	1	243512441	244077592	2	rs145071536	243793012	0.271673	ENSG00000117020	AKT3	YES	intron_variant	MODIFIER	Transcript	ENST00000263826.5	protein_coding	393	NA	NA
223	L2	1	243512441	244077592	2	rs145071536	243793012	0.271673	ENSG00000117020	AKT3	YES	intron_variant	MODIFIER	Transcript	ENST00000336199.5	protein_coding	393	NA	NA
223	L2	1	243512441	244077592	2	rs145071536	243793012	0.271673	ENSG00000117020	AKT3	YES	intron_variant	MODIFIER	Transcript	ENST00000366539.1	protein_coding	393	NA	NA
223	L2	1	243512441	244077592	2	rs145071536	243793012	0.271673	ENSG00000117020	AKT3	YES	intron_variant	MODIFIER	Transcript	ENST00000366540.1	protein_coding	393	NA	NA
223	L2	1	243512441	244077592	2	rs11590190	244019998	0.00979768	NA	NA	NO	intergenic_variant	MODIFIER	NA	NA	NA	NA	NA	NA
224	L1	2	37048607	37592636	1	rs3770752	37576136	0.28796	ENSG00000115828	QPCT	YES	intron_variant	MODIFIER	Transcript	ENST00000338415.3	protein_coding	9753	NA	NA
224	L1	2	37048607	37592636	1	rs3770752	37576136	0.28796	ENSG00000115828	QPCT	YES	intron_variant	MODIFIER	Transcript	ENST00000404976.1	protein_coding	9753	NA	NA
224	L1	2	37048607	37592636	1	rs3770752	37576136	0.28796	ENSG00000115828	QPCT	YES	intron_variant,non_coding_transcript_variant	MODIFIER	Transcript	ENST00000470075.1	retained_intron	9753	NA	NA
224	L1	2	37048607	37592636	1	rs3770752	37576136	0.28796	ENSG00000115828	QPCT	YES	intron_variant	MODIFIER	Transcript	ENST00000537448.1	protein_coding	9753	NA	NA
224	L1	2	37048607	37592636	1	rs7563610	37566376	0.0442033	NA	NA	NO	intergenic_variant	MODIFIER	NA	NA	NA	NA	NA	NA
224	L1	2	37048607	37592636	1	rs10190959	37539576	0.043674	ENSG00000115825	PRKD3	YES	intron_variant	MODIFIER	Transcript	ENST00000234179.2	protein_coding	9408	NA	NA
224	L1	2	37048607	37592636	1	rs10190959	37539576	0.043674	ENSG00000115825	PRKD3	YES	intron_variant	MODIFIER	Transcript	ENST00000379066.1	protein_coding	9408	NA	NA
224	L1	2	37048607	37592636	1	rs10190959	37539576	0.043674	ENSG00000115825	PRKD3	YES	intron_variant	MODIFIER	Transcript	ENST00000443187.1	protein_coding	9408	NA	NA
224	L1	2	37048607	37592636	1	rs10190959	37539576	0.043674	ENSG00000115825	PRKD3	YES	intron_variant,non_coding_transcript_variant	MODIFIER	Transcript	ENST00000464552.1	retained_intron	9408	NA	NA
224	L1	2	37048607	37592636	1	rs10190959	37539576	0.043674	ENSG00000115825	PRKD3	YES	downstream_gene_variant	MODIFIER	Transcript	ENST00000477132.1	processed_transcript	9408	NA	NA
224	L1	2	37048607	37592636	1	rs10190959	37539576	0.043674	ENSG00000115825	PRKD3	YES	intron_variant,non_coding_transcript_variant	MODIFIER	Transcript	ENST00000494667.1	retained_intron	9408	NA	NA
224	L1	2	37048607	37592636	1	rs11689794	37550196	0.0435072	ENSG00000232028	AC007391.2	NO	upstream_gene_variant	MODIFIER	Transcript	ENST00000433893.1	lincRNA	NA	NA	NA
224	L1	2	37048607	37592636	1	rs11689794	37550196	0.0435072	ENSG00000115825	PRKD3	YES	intron_variant	MODIFIER	Transcript	ENST00000443187.1	protein_coding	9408	NA	NA
224	L1	2	37048607	37592636	1	rs11689794	37550196	0.0435072	ENSG00000115825	PRKD3	YES	intron_variant,non_coding_transcript_variant	MODIFIER	Transcript	ENST00000477132.1	processed_transcript	9408	NA	NA
224	L1	2	37048607	37592636	1	rs13015451	37551085	0.0426266	ENSG00000232028	AC007391.2	NO	upstream_gene_variant	MODIFIER	Transcript	ENST00000433893.1	lincRNA	NA	NA	NA
224	L1	2	37048607	37592636	1	rs13015451	37551085	0.0426266	ENSG00000115825	PRKD3	YES	intron_variant	MODIFIER	Transcript	ENST00000443187.1	protein_coding	9408	NA	NA
224	L1	2	37048607	37592636	1	rs13015451	37551085	0.0426266	ENSG00000115825	PRKD3	YES	intron_variant,non_coding_transcript_variant	MODIFIER	Transcript	ENST00000477132.1	processed_transcript	9408	NA	NA
224	L1	2	37048607	37592636	1	rs7570547	37550790	0.0426175	ENSG00000232028	AC007391.2	NO	upstream_gene_variant	MODIFIER	Transcript	ENST00000433893.1	lincRNA	NA	NA	NA
224	L1	2	37048607	37592636	1	rs7570547	37550790	0.0426175	ENSG00000115825	PRKD3	YES	intron_variant	MODIFIER	Transcript	ENST00000443187.1	protein_coding	9408	NA	NA
224	L1	2	37048607	37592636	1	rs7570547	37550790	0.0426175	ENSG00000115825	PRKD3	YES	intron_variant,non_coding_transcript_variant	MODIFIER	Transcript	ENST00000477132.1	processed_transcript	9408	NA	NA
224	L1	2	37048607	37592636	1	rs1158219	37546820	0.0409692	ENSG00000115825	PRKD3	YES	upstream_gene_variant	MODIFIER	Transcript	ENST00000234179.2	protein_coding	9408	NA	NA
224	L1	2	37048607	37592636	1	rs1158219	37546820	0.0409692	ENSG00000115825	PRKD3	YES	upstream_gene_variant	MODIFIER	Transcript	ENST00000379066.1	protein_coding	9408	NA	NA
224	L1	2	37048607	37592636	1	rs1158219	37546820	0.0409692	ENSG00000115825	PRKD3	YES	intron_variant	MODIFIER	Transcript	ENST00000443187.1	protein_coding	9408	NA	NA
224	L1	2	37048607	37592636	1	rs1158219	37546820	0.0409692	ENSG00000115825	PRKD3	YES	upstream_gene_variant	MODIFIER	Transcript	ENST00000464552.1	retained_intron	9408	NA	NA
224	L1	2	37048607	37592636	1	rs1158219	37546820	0.0409692	ENSG00000115825	PRKD3	YES	intron_variant,non_coding_transcript_variant	MODIFIER	Transcript	ENST00000477132.1	processed_transcript	9408	NA	NA
224	L1	2	37048607	37592636	1	rs1158219	37546820	0.0409692	ENSG00000115825	PRKD3	YES	upstream_gene_variant	MODIFIER	Transcript	ENST00000494667.1	retained_intron	9408	NA	NA
224	L1	2	37048607	37592636	1	rs1158218	37546845	0.0409513	ENSG00000115825	PRKD3	YES	upstream_gene_variant	MODIFIER	Transcript	ENST00000234179.2	protein_coding	9408	NA	NA
224	L1	2	37048607	37592636	1	rs1158218	37546845	0.0409513	ENSG00000115825	PRKD3	YES	upstream_gene_variant	MODIFIER	Transcript	ENST00000379066.1	protein_coding	9408	NA	NA
224	L1	2	37048607	37592636	1	rs1158218	37546845	0.0409513	ENSG00000115825	PRKD3	YES	intron_variant	MODIFIER	Transcript	ENST00000443187.1	protein_coding	9408	NA	NA
224	L1	2	37048607	37592636	1	rs1158218	37546845	0.0409513	ENSG00000115825	PRKD3	YES	upstream_gene_variant	MODIFIER	Transcript	ENST00000464552.1	retained_intron	9408	NA	NA
224	L1	2	37048607	37592636	1	rs1158218	37546845	0.0409513	ENSG00000115825	PRKD3	YES	intron_variant,non_coding_transcript_variant	MODIFIER	Transcript	ENST00000477132.1	processed_transcript	9408	NA	NA
224	L1	2	37048607	37592636	1	rs1158218	37546845	0.0409513	ENSG00000115825	PRKD3	YES	upstream_gene_variant	MODIFIER	Transcript	ENST00000494667.1	retained_intron	9408	NA	NA
224	L1	2	37048607	37592636	1	rs11682607	37519768	0.0387406	ENSG00000115825	PRKD3	YES	intron_variant	MODIFIER	Transcript	ENST00000234179.2	protein_coding	9408	NA	NA
224	L1	2	37048607	37592636	1	rs11682607	37519768	0.0387406	ENSG00000115825	PRKD3	YES	intron_variant	MODIFIER	Transcript	ENST00000379066.1	protein_coding	9408	NA	NA
224	L1	2	37048607	37592636	1	rs11682607	37519768	0.0387406	ENSG00000115825	PRKD3	YES	intron_variant	MODIFIER	Transcript	ENST00000443187.1	protein_coding	9408	NA	NA
224	L1	2	37048607	37592636	1	rs11682607	37519768	0.0387406	ENSG00000115825	PRKD3	YES	downstream_gene_variant	MODIFIER	Transcript	ENST00000464552.1	retained_intron	9408	NA	NA
224	L1	2	37048607	37592636	1	rs11682607	37519768	0.0387406	ENSG00000115825	PRKD3	YES	upstream_gene_variant	MODIFIER	Transcript	ENST00000475912.1	retained_intron	9408	NA	NA
224	L1	2	37048607	37592636	1	rs11682607	37519768	0.0387406	ENSG00000115825	PRKD3	YES	intron_variant,non_coding_transcript_variant	MODIFIER	Transcript	ENST00000494667.1	retained_intron	9408	NA	NA
224	L1	2	37048607	37592636	1	rs3770754	37575381	0.0369249	ENSG00000115828	QPCT	YES	intron_variant	MODIFIER	Transcript	ENST00000338415.3	protein_coding	9753	NA	NA
224	L1	2	37048607	37592636	1	rs3770754	37575381	0.0369249	ENSG00000115828	QPCT	YES	intron_variant	MODIFIER	Transcript	ENST00000404976.1	protein_coding	9753	NA	NA
224	L1	2	37048607	37592636	1	rs3770754	37575381	0.0369249	ENSG00000115828	QPCT	YES	intron_variant,non_coding_transcript_variant	MODIFIER	Transcript	ENST00000470075.1	retained_intron	9753	NA	NA
224	L1	2	37048607	37592636	1	rs3770754	37575381	0.0369249	ENSG00000115828	QPCT	YES	intron_variant	MODIFIER	Transcript	ENST00000537448.1	protein_coding	9753	NA	NA
224	L1	2	37048607	37592636	1	rs7584565	37550903	0.0349056	ENSG00000232028	AC007391.2	NO	upstream_gene_variant	MODIFIER	Transcript	ENST00000433893.1	lincRNA	NA	NA	NA
224	L1	2	37048607	37592636	1	rs7584565	37550903	0.0349056	ENSG00000115825	PRKD3	YES	intron_variant	MODIFIER	Transcript	ENST00000443187.1	protein_coding	9408	NA	NA
224	L1	2	37048607	37592636	1	rs7584565	37550903	0.0349056	ENSG00000115825	PRKD3	YES	intron_variant,non_coding_transcript_variant	MODIFIER	Transcript	ENST00000477132.1	processed_transcript	9408	NA	NA
224	L1	2	37048607	37592636	1	rs12712532	37558211	0.0283047	ENSG00000207364	RNU6-939P	YES	downstream_gene_variant	MODIFIER	Transcript	ENST00000384634.1	snRNA	47902	NA	NA
224	L1	2	37048607	37592636	1	rs12712532	37558211	0.0283047	ENSG00000232028	AC007391.2	NO	downstream_gene_variant	MODIFIER	Transcript	ENST00000433893.1	lincRNA	NA	NA	NA
224	L1	2	37048607	37592636	1	rs12616151	37545203	0.0244533	ENSG00000115825	PRKD3	YES	upstream_gene_variant	MODIFIER	Transcript	ENST00000234179.2	protein_coding	9408	NA	NA
224	L1	2	37048607	37592636	1	rs12616151	37545203	0.0244533	ENSG00000115825	PRKD3	YES	upstream_gene_variant	MODIFIER	Transcript	ENST00000379066.1	protein_coding	9408	NA	NA
224	L1	2	37048607	37592636	1	rs12616151	37545203	0.0244533	ENSG00000115825	PRKD3	YES	intron_variant	MODIFIER	Transcript	ENST00000443187.1	protein_coding	9408	NA	NA
224	L1	2	37048607	37592636	1	rs12616151	37545203	0.0244533	ENSG00000115825	PRKD3	YES	upstream_gene_variant	MODIFIER	Transcript	ENST00000464552.1	retained_intron	9408	NA	NA
224	L1	2	37048607	37592636	1	rs12616151	37545203	0.0244533	ENSG00000115825	PRKD3	YES	intron_variant,non_coding_transcript_variant	MODIFIER	Transcript	ENST00000477132.1	processed_transcript	9408	NA	NA
224	L1	2	37048607	37592636	1	rs12616151	37545203	0.0244533	ENSG00000115825	PRKD3	YES	upstream_gene_variant	MODIFIER	Transcript	ENST00000494667.1	retained_intron	9408	NA	NA
224	L1	2	37048607	37592636	1	rs13030789	37562792	0.0240226	ENSG00000207364	RNU6-939P	YES	upstream_gene_variant	MODIFIER	Transcript	ENST00000384634.1	snRNA	47902	NA	NA
224	L1	2	37048607	37592636	1	rs2372993	37561929	0.0211325	ENSG00000207364	RNU6-939P	YES	upstream_gene_variant	MODIFIER	Transcript	ENST00000384634.1	snRNA	47902	NA	NA
224	L1	2	37048607	37592636	1	rs11693917	37519969	0.0188183	ENSG00000115825	PRKD3	YES	intron_variant	MODIFIER	Transcript	ENST00000234179.2	protein_coding	9408	NA	NA
224	L1	2	37048607	37592636	1	rs11693917	37519969	0.0188183	ENSG00000115825	PRKD3	YES	intron_variant	MODIFIER	Transcript	ENST00000379066.1	protein_coding	9408	NA	NA
224	L1	2	37048607	37592636	1	rs11693917	37519969	0.0188183	ENSG00000115825	PRKD3	YES	intron_variant	MODIFIER	Transcript	ENST00000443187.1	protein_coding	9408	NA	NA
224	L1	2	37048607	37592636	1	rs11693917	37519969	0.0188183	ENSG00000115825	PRKD3	YES	downstream_gene_variant	MODIFIER	Transcript	ENST00000464552.1	retained_intron	9408	NA	NA
224	L1	2	37048607	37592636	1	rs11693917	37519969	0.0188183	ENSG00000115825	PRKD3	YES	upstream_gene_variant	MODIFIER	Transcript	ENST00000475912.1	retained_intron	9408	NA	NA
224	L1	2	37048607	37592636	1	rs11693917	37519969	0.0188183	ENSG00000115825	PRKD3	YES	intron_variant,non_coding_transcript_variant	MODIFIER	Transcript	ENST00000494667.1	retained_intron	9408	NA	NA
224	L1	2	37048607	37592636	1	rs9309004	37518447	0.0152755	ENSG00000115825	PRKD3	YES	intron_variant	MODIFIER	Transcript	ENST00000234179.2	protein_coding	9408	NA	NA
224	L1	2	37048607	37592636	1	rs9309004	37518447	0.0152755	ENSG00000115825	PRKD3	YES	intron_variant	MODIFIER	Transcript	ENST00000379066.1	protein_coding	9408	NA	NA
224	L1	2	37048607	37592636	1	rs9309004	37518447	0.0152755	ENSG00000115825	PRKD3	YES	intron_variant	MODIFIER	Transcript	ENST00000443187.1	protein_coding	9408	NA	NA
224	L1	2	37048607	37592636	1	rs9309004	37518447	0.0152755	ENSG00000115825	PRKD3	YES	downstream_gene_variant	MODIFIER	Transcript	ENST00000464552.1	retained_intron	9408	NA	NA
224	L1	2	37048607	37592636	1	rs9309004	37518447	0.0152755	ENSG00000115825	PRKD3	YES	upstream_gene_variant	MODIFIER	Transcript	ENST00000475912.1	retained_intron	9408	NA	NA
224	L1	2	37048607	37592636	1	rs9309004	37518447	0.0152755	ENSG00000115825	PRKD3	YES	intron_variant,non_coding_transcript_variant	MODIFIER	Transcript	ENST00000494667.1	retained_intron	9408	NA	NA
224	L1	2	37048607	37592636	1	rs876462	37515880	0.0145657	ENSG00000115825	PRKD3	YES	intron_variant	MODIFIER	Transcript	ENST00000234179.2	protein_coding	9408	NA	NA
224	L1	2	37048607	37592636	1	rs876462	37515880	0.0145657	ENSG00000115825	PRKD3	YES	intron_variant	MODIFIER	Transcript	ENST00000379066.1	protein_coding	9408	NA	NA
224	L1	2	37048607	37592636	1	rs876462	37515880	0.0145657	ENSG00000115825	PRKD3	YES	intron_variant	MODIFIER	Transcript	ENST00000443187.1	protein_coding	9408	NA	NA
224	L1	2	37048607	37592636	1	rs876462	37515880	0.0145657	ENSG00000115825	PRKD3	YES	downstream_gene_variant	MODIFIER	Transcript	ENST00000464552.1	retained_intron	9408	NA	NA
224	L1	2	37048607	37592636	1	rs876462	37515880	0.0145657	ENSG00000115825	PRKD3	YES	intron_variant,non_coding_transcript_variant	MODIFIER	Transcript	ENST00000475912.1	retained_intron	9408	NA	NA
224	L1	2	37048607	37592636	1	rs876462	37515880	0.0145657	ENSG00000115825	PRKD3	YES	intron_variant,non_coding_transcript_variant	MODIFIER	Transcript	ENST00000494667.1	retained_intron	9408	NA	NA
224	L1	2	37048607	37592636	1	rs10166051	37514202	0.0142646	ENSG00000115825	PRKD3	YES	intron_variant	MODIFIER	Transcript	ENST00000234179.2	protein_coding	9408	NA	NA
224	L1	2	37048607	37592636	1	rs10166051	37514202	0.0142646	ENSG00000115825	PRKD3	YES	intron_variant	MODIFIER	Transcript	ENST00000379066.1	protein_coding	9408	NA	NA
224	L1	2	37048607	37592636	1	rs10166051	37514202	0.0142646	ENSG00000115825	PRKD3	YES	intron_variant	MODIFIER	Transcript	ENST00000443187.1	protein_coding	9408	NA	NA
224	L1	2	37048607	37592636	1	rs10166051	37514202	0.0142646	ENSG00000115825	PRKD3	YES	intron_variant,non_coding_transcript_variant	MODIFIER	Transcript	ENST00000475912.1	retained_intron	9408	NA	NA
224	L1	2	37048607	37592636	1	rs10166051	37514202	0.0142646	ENSG00000115825	PRKD3	YES	intron_variant,non_coding_transcript_variant	MODIFIER	Transcript	ENST00000494667.1	retained_intron	9408	NA	NA
224	L1	2	37048607	37592636	1	rs2041836	37509133	0.0131216	ENSG00000115825	PRKD3	YES	intron_variant	MODIFIER	Transcript	ENST00000234179.2	protein_coding	9408	NA	NA
224	L1	2	37048607	37592636	1	rs2041836	37509133	0.0131216	ENSG00000115825	PRKD3	YES	intron_variant	MODIFIER	Transcript	ENST00000379066.1	protein_coding	9408	NA	NA
224	L1	2	37048607	37592636	1	rs2041836	37509133	0.0131216	ENSG00000115825	PRKD3	YES	downstream_gene_variant	MODIFIER	Transcript	ENST00000443187.1	protein_coding	9408	NA	NA
224	L1	2	37048607	37592636	1	rs2041836	37509133	0.0131216	ENSG00000115825	PRKD3	YES	upstream_gene_variant	MODIFIER	Transcript	ENST00000469275.1	retained_intron	9408	NA	NA
224	L1	2	37048607	37592636	1	rs2041836	37509133	0.0131216	ENSG00000115825	PRKD3	YES	downstream_gene_variant	MODIFIER	Transcript	ENST00000475912.1	retained_intron	9408	NA	NA
224	L1	2	37048607	37592636	1	rs2041836	37509133	0.0131216	ENSG00000115825	PRKD3	YES	intron_variant,non_coding_transcript_variant	MODIFIER	Transcript	ENST00000494667.1	retained_intron	9408	NA	NA
224	L1	2	37048607	37592636	1	rs11683872	37520079	0.0111469	ENSG00000115825	PRKD3	YES	intron_variant	MODIFIER	Transcript	ENST00000234179.2	protein_coding	9408	NA	NA
224	L1	2	37048607	37592636	1	rs11683872	37520079	0.0111469	ENSG00000115825	PRKD3	YES	intron_variant	MODIFIER	Transcript	ENST00000379066.1	protein_coding	9408	NA	NA
224	L1	2	37048607	37592636	1	rs11683872	37520079	0.0111469	ENSG00000115825	PRKD3	YES	intron_variant	MODIFIER	Transcript	ENST00000443187.1	protein_coding	9408	NA	NA
224	L1	2	37048607	37592636	1	rs11683872	37520079	0.0111469	ENSG00000115825	PRKD3	YES	downstream_gene_variant	MODIFIER	Transcript	ENST00000464552.1	retained_intron	9408	NA	NA
224	L1	2	37048607	37592636	1	rs11683872	37520079	0.0111469	ENSG00000115825	PRKD3	YES	upstream_gene_variant	MODIFIER	Transcript	ENST00000475912.1	retained_intron	9408	NA	NA
224	L1	2	37048607	37592636	1	rs11683872	37520079	0.0111469	ENSG00000115825	PRKD3	YES	intron_variant,non_coding_transcript_variant	MODIFIER	Transcript	ENST00000494667.1	retained_intron	9408	NA	NA
224	L1	2	37048607	37592636	1	rs12618410	37521850	0.00846364	ENSG00000115825	PRKD3	YES	intron_variant	MODIFIER	Transcript	ENST00000234179.2	protein_coding	9408	NA	NA
224	L1	2	37048607	37592636	1	rs12618410	37521850	0.00846364	ENSG00000115825	PRKD3	YES	intron_variant	MODIFIER	Transcript	ENST00000379066.1	protein_coding	9408	NA	NA
224	L1	2	37048607	37592636	1	rs12618410	37521850	0.00846364	ENSG00000115825	PRKD3	YES	intron_variant	MODIFIER	Transcript	ENST00000443187.1	protein_coding	9408	NA	NA
224	L1	2	37048607	37592636	1	rs12618410	37521850	0.00846364	ENSG00000115825	PRKD3	YES	intron_variant,non_coding_transcript_variant	MODIFIER	Transcript	ENST00000464552.1	retained_intron	9408	NA	NA
224	L1	2	37048607	37592636	1	rs12618410	37521850	0.00846364	ENSG00000115825	PRKD3	YES	upstream_gene_variant	MODIFIER	Transcript	ENST00000475912.1	retained_intron	9408	NA	NA
224	L1	2	37048607	37592636	1	rs12618410	37521850	0.00846364	ENSG00000115825	PRKD3	YES	intron_variant,non_coding_transcript_variant	MODIFIER	Transcript	ENST00000494667.1	retained_intron	9408	NA	NA
224	L1	2	37048607	37592636	1	rs74177070	37526837	0.0084056	ENSG00000115825	PRKD3	YES	intron_variant	MODIFIER	Transcript	ENST00000234179.2	protein_coding	9408	NA	NA
224	L1	2	37048607	37592636	1	rs74177070	37526837	0.0084056	ENSG00000115825	PRKD3	YES	intron_variant	MODIFIER	Transcript	ENST00000379066.1	protein_coding	9408	NA	NA
224	L1	2	37048607	37592636	1	rs74177070	37526837	0.0084056	ENSG00000115825	PRKD3	YES	intron_variant	MODIFIER	Transcript	ENST00000443187.1	protein_coding	9408	NA	NA
224	L1	2	37048607	37592636	1	rs74177070	37526837	0.0084056	ENSG00000115825	PRKD3	YES	intron_variant,non_coding_transcript_variant	MODIFIER	Transcript	ENST00000464552.1	retained_intron	9408	NA	NA
224	L1	2	37048607	37592636	1	rs74177070	37526837	0.0084056	ENSG00000115825	PRKD3	YES	intron_variant,non_coding_transcript_variant	MODIFIER	Transcript	ENST00000494667.1	retained_intron	9408	NA	NA
224	L1	2	37048607	37592636	1	rs34819784	37491032	0.00796213	ENSG00000115825	PRKD3	YES	intron_variant	MODIFIER	Transcript	ENST00000234179.2	protein_coding	9408	NA	NA
224	L1	2	37048607	37592636	1	rs34819784	37491032	0.00796213	ENSG00000115825	PRKD3	YES	intron_variant	MODIFIER	Transcript	ENST00000379066.1	protein_coding	9408	NA	NA
224	L1	2	37048607	37592636	1	rs34819784	37491032	0.00796213	ENSG00000115825	PRKD3	YES	intron_variant	MODIFIER	Transcript	ENST00000443977.1	protein_coding	9408	NA	NA
224	L1	2	37048607	37592636	1	rs34819784	37491032	0.00796213	ENSG00000115825	PRKD3	YES	intron_variant	MODIFIER	Transcript	ENST00000452104.1	protein_coding	9408	NA	NA
224	L1	2	37048607	37592636	1	rs34819784	37491032	0.00796213	ENSG00000115825	PRKD3	YES	intron_variant,non_coding_transcript_variant	MODIFIER	Transcript	ENST00000469275.1	retained_intron	9408	NA	NA
224	L1	2	37048607	37592636	1	rs34819784	37491032	0.00796213	ENSG00000115825	PRKD3	YES	downstream_gene_variant	MODIFIER	Transcript	ENST00000494667.1	retained_intron	9408	NA	NA
224	L1	2	37048607	37592636	1	rs11679617	37477243	0.00686166	ENSG00000003509	NDUFAF7	YES	downstream_gene_variant	MODIFIER	Transcript	ENST00000002125.4	protein_coding	28816	NA	NA
224	L1	2	37048607	37592636	1	rs11679617	37477243	0.00686166	ENSG00000003509	NDUFAF7	YES	downstream_gene_variant	MODIFIER	Transcript	ENST00000336237.6	protein_coding	28816	NA	NA
224	L1	2	37048607	37592636	1	rs11679617	37477243	0.00686166	ENSG00000003509	NDUFAF7	YES	downstream_gene_variant	MODIFIER	Transcript	ENST00000419278.2	processed_transcript	28816	NA	NA
224	L1	2	37048607	37592636	1	rs11679617	37477243	0.00686166	ENSG00000003509	NDUFAF7	YES	downstream_gene_variant	MODIFIER	Transcript	ENST00000431821.1	protein_coding	28816	NA	NA
224	L1	2	37048607	37592636	1	rs11679617	37477243	0.00686166	ENSG00000003509	NDUFAF7	YES	downstream_gene_variant	MODIFIER	Transcript	ENST00000439218.1	protein_coding	28816	NA	NA
224	L1	2	37048607	37592636	1	rs11679617	37477243	0.00686166	ENSG00000003509	NDUFAF7	YES	intron_variant,NMD_transcript_variant	MODIFIER	Transcript	ENST00000441905.1	nonsense_mediated_decay	28816	NA	NA
224	L1	2	37048607	37592636	1	rs11679617	37477243	0.00686166	ENSG00000003509	NDUFAF7	YES	downstream_gene_variant	MODIFIER	Transcript	ENST00000455230.1	nonsense_mediated_decay	28816	NA	NA
224	L1	2	37048607	37592636	1	rs11679617	37477243	0.00686166	ENSG00000003509	NDUFAF7	YES	downstream_gene_variant	MODIFIER	Transcript	ENST00000474154.1	retained_intron	28816	NA	NA
224	L1	2	37048607	37592636	1	rs11679617	37477243	0.00686166	ENSG00000003509	NDUFAF7	YES	downstream_gene_variant	MODIFIER	Transcript	ENST00000474257.1	retained_intron	28816	NA	NA
224	L1	2	37048607	37592636	1	rs11679617	37477243	0.00686166	ENSG00000003509	NDUFAF7	YES	downstream_gene_variant	MODIFIER	Transcript	ENST00000483999.1	processed_transcript	28816	NA	NA
224	L1	2	37048607	37592636	1	rs11679617	37477243	0.00686166	ENSG00000115825	PRKD3	YES	downstream_gene_variant	MODIFIER	Transcript	ENST00000234179.2	protein_coding	9408	NA	NA
224	L1	2	37048607	37592636	1	rs11679617	37477243	0.00686166	ENSG00000115825	PRKD3	YES	downstream_gene_variant	MODIFIER	Transcript	ENST00000379066.1	protein_coding	9408	NA	NA
224	L1	2	37048607	37592636	1	rs7568510	37555102	0.00626772	ENSG00000207364	RNU6-939P	YES	downstream_gene_variant	MODIFIER	Transcript	ENST00000384634.1	snRNA	47902	NA	NA
224	L1	2	37048607	37592636	1	rs7568510	37555102	0.00626772	ENSG00000232028	AC007391.2	NO	downstream_gene_variant	MODIFIER	Transcript	ENST00000433893.1	lincRNA	NA	NA	NA
224	L1	2	37048607	37592636	1	rs7568510	37555102	0.00626772	ENSG00000115825	PRKD3	YES	upstream_gene_variant	MODIFIER	Transcript	ENST00000443187.1	protein_coding	9408	NA	NA
224	L1	2	37048607	37592636	1	rs7568510	37555102	0.00626772	ENSG00000115825	PRKD3	YES	upstream_gene_variant	MODIFIER	Transcript	ENST00000477132.1	processed_transcript	9408	NA	NA
224	L1	2	37048607	37592636	1	rs10177176	37518045	0.00595676	ENSG00000115825	PRKD3	YES	synonymous_variant	LOW	Transcript	ENST00000234179.2	protein_coding	9408	NA	NA
224	L1	2	37048607	37592636	1	rs10177176	37518045	0.00595676	ENSG00000115825	PRKD3	YES	synonymous_variant	LOW	Transcript	ENST00000379066.1	protein_coding	9408	NA	NA
224	L1	2	37048607	37592636	1	rs10177176	37518045	0.00595676	ENSG00000115825	PRKD3	YES	synonymous_variant	LOW	Transcript	ENST00000443187.1	protein_coding	9408	NA	NA
224	L1	2	37048607	37592636	1	rs10177176	37518045	0.00595676	ENSG00000115825	PRKD3	YES	downstream_gene_variant	MODIFIER	Transcript	ENST00000464552.1	retained_intron	9408	NA	NA
224	L1	2	37048607	37592636	1	rs10177176	37518045	0.00595676	ENSG00000115825	PRKD3	YES	non_coding_transcript_exon_variant	MODIFIER	Transcript	ENST00000475912.1	retained_intron	9408	NA	NA
224	L1	2	37048607	37592636	1	rs10177176	37518045	0.00595676	ENSG00000115825	PRKD3	YES	non_coding_transcript_exon_variant	MODIFIER	Transcript	ENST00000494667.1	retained_intron	9408	NA	NA
224	L1	2	37048607	37592636	1	rs10865123	37423487	0.00537714	ENSG00000218739	CEBPZOS	YES	upstream_gene_variant	MODIFIER	Transcript	ENST00000392061.2	protein_coding	49288	NA	NA
224	L1	2	37048607	37592636	1	rs10865123	37423487	0.00537714	ENSG00000218739	CEBPZOS	YES	upstream_gene_variant	MODIFIER	Transcript	ENST00000397064.2	protein_coding	49288	NA	NA
224	L1	2	37048607	37592636	1	rs10865123	37423487	0.00537714	ENSG00000218739	CEBPZOS	YES	upstream_gene_variant	MODIFIER	Transcript	ENST00000397226.2	protein_coding	49288	NA	NA
224	L1	2	37048607	37592636	1	rs10865123	37423487	0.00537714	ENSG00000218739	CEBPZOS	YES	upstream_gene_variant	MODIFIER	Transcript	ENST00000402297.1	protein_coding	49288	NA	NA
224	L1	2	37048607	37592636	1	rs10865123	37423487	0.00537714	ENSG00000218739	CEBPZOS	YES	upstream_gene_variant	MODIFIER	Transcript	ENST00000406711.1	protein_coding	49288	NA	NA
224	L1	2	37048607	37592636	1	rs10865123	37423487	0.00537714	ENSG00000218739	CEBPZOS	YES	upstream_gene_variant	MODIFIER	Transcript	ENST00000470216.1	retained_intron	49288	NA	NA
224	L1	2	37048607	37592636	1	rs10865123	37423487	0.00537714	ENSG00000138068	SULT6B1	YES	intron_variant	MODIFIER	Transcript	ENST00000407963.1	protein_coding	33433	NA	NA
224	L1	2	37048607	37592636	1	rs10865123	37423487	0.00537714	ENSG00000138068	SULT6B1	YES	upstream_gene_variant	MODIFIER	Transcript	ENST00000416345.1	protein_coding	33433	NA	NA
224	L1	2	37048607	37592636	1	rs10865123	37423487	0.00537714	ENSG00000138068	SULT6B1	YES	intron_variant	MODIFIER	Transcript	ENST00000433192.1	protein_coding	33433	NA	NA
224	L1	2	37048607	37592636	1	rs10865123	37423487	0.00537714	ENSG00000233159	AC007390.4	NO	upstream_gene_variant	MODIFIER	Transcript	ENST00000415722.1	processed_pseudogene	NA	NA	NA
224	L1	2	37048607	37592636	1	rs3770759	37517266	0.00521976	ENSG00000115825	PRKD3	YES	intron_variant	MODIFIER	Transcript	ENST00000234179.2	protein_coding	9408	NA	NA
224	L1	2	37048607	37592636	1	rs3770759	37517266	0.00521976	ENSG00000115825	PRKD3	YES	intron_variant	MODIFIER	Transcript	ENST00000379066.1	protein_coding	9408	NA	NA
224	L1	2	37048607	37592636	1	rs3770759	37517266	0.00521976	ENSG00000115825	PRKD3	YES	intron_variant	MODIFIER	Transcript	ENST00000443187.1	protein_coding	9408	NA	NA
224	L1	2	37048607	37592636	1	rs3770759	37517266	0.00521976	ENSG00000115825	PRKD3	YES	downstream_gene_variant	MODIFIER	Transcript	ENST00000464552.1	retained_intron	9408	NA	NA
224	L1	2	37048607	37592636	1	rs3770759	37517266	0.00521976	ENSG00000115825	PRKD3	YES	intron_variant,non_coding_transcript_variant	MODIFIER	Transcript	ENST00000475912.1	retained_intron	9408	NA	NA
224	L1	2	37048607	37592636	1	rs3770759	37517266	0.00521976	ENSG00000115825	PRKD3	YES	intron_variant,non_coding_transcript_variant	MODIFIER	Transcript	ENST00000494667.1	retained_intron	9408	NA	NA
224	L1	2	37048607	37592636	1	rs7589296	37460700	0.00483747	ENSG00000003509	NDUFAF7	YES	intron_variant	MODIFIER	Transcript	ENST00000002125.4	protein_coding	28816	NA	NA
224	L1	2	37048607	37592636	1	rs7589296	37460700	0.00483747	ENSG00000003509	NDUFAF7	YES	intron_variant	MODIFIER	Transcript	ENST00000336237.6	protein_coding	28816	NA	NA
224	L1	2	37048607	37592636	1	rs7589296	37460700	0.00483747	ENSG00000003509	NDUFAF7	YES	intron_variant	MODIFIER	Transcript	ENST00000416653.1	protein_coding	28816	NA	NA
224	L1	2	37048607	37592636	1	rs7589296	37460700	0.00483747	ENSG00000003509	NDUFAF7	YES	intron_variant	MODIFIER	Transcript	ENST00000431821.1	protein_coding	28816	NA	NA
224	L1	2	37048607	37592636	1	rs7589296	37460700	0.00483747	ENSG00000003509	NDUFAF7	YES	intron_variant	MODIFIER	Transcript	ENST00000432075.1	protein_coding	28816	NA	NA
224	L1	2	37048607	37592636	1	rs7589296	37460700	0.00483747	ENSG00000003509	NDUFAF7	YES	intron_variant	MODIFIER	Transcript	ENST00000439218.1	protein_coding	28816	NA	NA
224	L1	2	37048607	37592636	1	rs7589296	37460700	0.00483747	ENSG00000003509	NDUFAF7	YES	intron_variant,NMD_transcript_variant	MODIFIER	Transcript	ENST00000455230.1	nonsense_mediated_decay	28816	NA	NA
224	L1	2	37048607	37592636	1	rs7589296	37460700	0.00483747	ENSG00000003509	NDUFAF7	YES	intron_variant,non_coding_transcript_variant	MODIFIER	Transcript	ENST00000469831.1	retained_intron	28816	NA	NA
224	L1	2	37048607	37592636	1	rs7589296	37460700	0.00483747	ENSG00000003509	NDUFAF7	YES	intron_variant,non_coding_transcript_variant	MODIFIER	Transcript	ENST00000474154.1	retained_intron	28816	NA	NA
224	L1	2	37048607	37592636	1	rs7589296	37460700	0.00483747	ENSG00000003509	NDUFAF7	YES	intron_variant,non_coding_transcript_variant	MODIFIER	Transcript	ENST00000483999.1	processed_transcript	28816	NA	NA
224	L1	2	37048607	37592636	1	rs10184179	37479756	0.00474152	ENSG00000003509	NDUFAF7	YES	downstream_gene_variant	MODIFIER	Transcript	ENST00000002125.4	protein_coding	28816	NA	NA
224	L1	2	37048607	37592636	1	rs10184179	37479756	0.00474152	ENSG00000003509	NDUFAF7	YES	downstream_gene_variant	MODIFIER	Transcript	ENST00000336237.6	protein_coding	28816	NA	NA
224	L1	2	37048607	37592636	1	rs10184179	37479756	0.00474152	ENSG00000003509	NDUFAF7	YES	downstream_gene_variant	MODIFIER	Transcript	ENST00000419278.2	processed_transcript	28816	NA	NA
224	L1	2	37048607	37592636	1	rs10184179	37479756	0.00474152	ENSG00000003509	NDUFAF7	YES	intron_variant,NMD_transcript_variant	MODIFIER	Transcript	ENST00000441905.1	nonsense_mediated_decay	28816	NA	NA
224	L1	2	37048607	37592636	1	rs10184179	37479756	0.00474152	ENSG00000003509	NDUFAF7	YES	downstream_gene_variant	MODIFIER	Transcript	ENST00000474154.1	retained_intron	28816	NA	NA
224	L1	2	37048607	37592636	1	rs10184179	37479756	0.00474152	ENSG00000003509	NDUFAF7	YES	downstream_gene_variant	MODIFIER	Transcript	ENST00000474257.1	retained_intron	28816	NA	NA
224	L1	2	37048607	37592636	1	rs10184179	37479756	0.00474152	ENSG00000115825	PRKD3	YES	3_prime_UTR_variant	MODIFIER	Transcript	ENST00000234179.2	protein_coding	9408	NA	NA
224	L1	2	37048607	37592636	1	rs10184179	37479756	0.00474152	ENSG00000115825	PRKD3	YES	3_prime_UTR_variant	MODIFIER	Transcript	ENST00000379066.1	protein_coding	9408	NA	NA
224	L1	2	37048607	37592636	1	rs10184179	37479756	0.00474152	ENSG00000115825	PRKD3	YES	downstream_gene_variant	MODIFIER	Transcript	ENST00000452104.1	protein_coding	9408	NA	NA
224	L1	2	37048607	37592636	1	rs10184179	37479756	0.00474152	ENSG00000115825	PRKD3	YES	downstream_gene_variant	MODIFIER	Transcript	ENST00000469275.1	retained_intron	9408	NA	NA
224	L1	2	37048607	37592636	1	rs11124574	37499289	0.00457007	ENSG00000115825	PRKD3	YES	intron_variant	MODIFIER	Transcript	ENST00000234179.2	protein_coding	9408	NA	NA
224	L1	2	37048607	37592636	1	rs11124574	37499289	0.00457007	ENSG00000115825	PRKD3	YES	intron_variant	MODIFIER	Transcript	ENST00000379066.1	protein_coding	9408	NA	NA
224	L1	2	37048607	37592636	1	rs11124574	37499289	0.00457007	ENSG00000115825	PRKD3	YES	intron_variant	MODIFIER	Transcript	ENST00000443977.1	protein_coding	9408	NA	NA
224	L1	2	37048607	37592636	1	rs11124574	37499289	0.00457007	ENSG00000115825	PRKD3	YES	intron_variant	MODIFIER	Transcript	ENST00000452104.1	protein_coding	9408	NA	NA
224	L1	2	37048607	37592636	1	rs11124574	37499289	0.00457007	ENSG00000115825	PRKD3	YES	intron_variant,non_coding_transcript_variant	MODIFIER	Transcript	ENST00000469275.1	retained_intron	9408	NA	NA
224	L1	2	37048607	37592636	1	rs11124574	37499289	0.00457007	ENSG00000115825	PRKD3	YES	intron_variant,non_coding_transcript_variant	MODIFIER	Transcript	ENST00000494667.1	retained_intron	9408	NA	NA
225	L1	8	65277495	65753878	2	rs298216	65293195	0.0503416	ENSG00000254377	MIR124-2HG	YES	intron_variant,non_coding_transcript_variant	MODIFIER	Transcript	ENST00000519741.1	lincRNA	48723	NA	NA
225	L1	8	65277495	65753878	2	rs298216	65293195	0.0503416	ENSG00000254377	MIR124-2HG	YES	downstream_gene_variant	MODIFIER	Transcript	ENST00000520799.1	lincRNA	48723	NA	NA
225	L1	8	65277495	65753878	2	rs298216	65293195	0.0503416	ENSG00000254377	MIR124-2HG	YES	intron_variant,non_coding_transcript_variant	MODIFIER	Transcript	ENST00000521441.1	lincRNA	48723	NA	NA
225	L1	8	65277495	65753878	2	rs298216	65293195	0.0503416	ENSG00000254377	MIR124-2HG	YES	downstream_gene_variant	MODIFIER	Transcript	ENST00000524060.1	lincRNA	48723	NA	NA
225	L1	8	65277495	65753878	2	rs298216	65293195	0.0503416	ENSG00000254377	MIR124-2HG	YES	downstream_gene_variant	MODIFIER	Transcript	ENST00000524284.1	lincRNA	48723	NA	NA
225	L1	8	65277495	65753878	2	rs192721	65291053	0.0398921	ENSG00000254377	MIR124-2HG	YES	splice_region_variant,intron_variant,non_coding_transcript_variant	LOW	Transcript	ENST00000519741.1	lincRNA	48723	NA	NA
225	L1	8	65277495	65753878	2	rs192721	65291053	0.0398921	ENSG00000254377	MIR124-2HG	YES	non_coding_transcript_exon_variant	MODIFIER	Transcript	ENST00000520799.1	lincRNA	48723	NA	NA
225	L1	8	65277495	65753878	2	rs192721	65291053	0.0398921	ENSG00000254377	MIR124-2HG	YES	splice_region_variant,intron_variant,non_coding_transcript_variant	LOW	Transcript	ENST00000521441.1	lincRNA	48723	NA	NA
225	L1	8	65277495	65753878	2	rs192721	65291053	0.0398921	ENSG00000254377	MIR124-2HG	YES	downstream_gene_variant	MODIFIER	Transcript	ENST00000524060.1	lincRNA	48723	NA	NA
225	L1	8	65277495	65753878	2	rs192721	65291053	0.0398921	ENSG00000254377	MIR124-2HG	YES	downstream_gene_variant	MODIFIER	Transcript	ENST00000524284.1	lincRNA	48723	NA	NA
225	L1	8	65277495	65753878	2	rs298215	65293055	0.0396448	ENSG00000254377	MIR124-2HG	YES	intron_variant,non_coding_transcript_variant	MODIFIER	Transcript	ENST00000519741.1	lincRNA	48723	NA	NA
225	L1	8	65277495	65753878	2	rs298215	65293055	0.0396448	ENSG00000254377	MIR124-2HG	YES	downstream_gene_variant	MODIFIER	Transcript	ENST00000520799.1	lincRNA	48723	NA	NA
225	L1	8	65277495	65753878	2	rs298215	65293055	0.0396448	ENSG00000254377	MIR124-2HG	YES	intron_variant,non_coding_transcript_variant	MODIFIER	Transcript	ENST00000521441.1	lincRNA	48723	NA	NA
225	L1	8	65277495	65753878	2	rs298215	65293055	0.0396448	ENSG00000254377	MIR124-2HG	YES	downstream_gene_variant	MODIFIER	Transcript	ENST00000524060.1	lincRNA	48723	NA	NA
225	L1	8	65277495	65753878	2	rs298215	65293055	0.0396448	ENSG00000254377	MIR124-2HG	YES	downstream_gene_variant	MODIFIER	Transcript	ENST00000524284.1	lincRNA	48723	NA	NA
225	L1	8	65277495	65753878	2	rs298213	65291266	0.0366554	ENSG00000254377	MIR124-2HG	YES	intron_variant,non_coding_transcript_variant	MODIFIER	Transcript	ENST00000519741.1	lincRNA	48723	NA	NA
225	L1	8	65277495	65753878	2	rs298213	65291266	0.0366554	ENSG00000254377	MIR124-2HG	YES	non_coding_transcript_exon_variant	MODIFIER	Transcript	ENST00000520799.1	lincRNA	48723	NA	NA
225	L1	8	65277495	65753878	2	rs298213	65291266	0.0366554	ENSG00000254377	MIR124-2HG	YES	intron_variant,non_coding_transcript_variant	MODIFIER	Transcript	ENST00000521441.1	lincRNA	48723	NA	NA
225	L1	8	65277495	65753878	2	rs298213	65291266	0.0366554	ENSG00000254377	MIR124-2HG	YES	downstream_gene_variant	MODIFIER	Transcript	ENST00000524060.1	lincRNA	48723	NA	NA
225	L1	8	65277495	65753878	2	rs298213	65291266	0.0366554	ENSG00000254377	MIR124-2HG	YES	downstream_gene_variant	MODIFIER	Transcript	ENST00000524284.1	lincRNA	48723	NA	NA
225	L1	8	65277495	65753878	2	rs298200	65298302	0.0364711	ENSG00000254377	MIR124-2HG	YES	downstream_gene_variant	MODIFIER	Transcript	ENST00000519741.1	lincRNA	48723	NA	NA
225	L1	8	65277495	65753878	2	rs298200	65298302	0.0364711	ENSG00000254377	MIR124-2HG	YES	downstream_gene_variant	MODIFIER	Transcript	ENST00000521441.1	lincRNA	48723	NA	NA
225	L1	8	65277495	65753878	2	rs298214	65292781	0.0336648	ENSG00000254377	MIR124-2HG	YES	intron_variant,non_coding_transcript_variant	MODIFIER	Transcript	ENST00000519741.1	lincRNA	48723	NA	NA
225	L1	8	65277495	65753878	2	rs298214	65292781	0.0336648	ENSG00000254377	MIR124-2HG	YES	downstream_gene_variant	MODIFIER	Transcript	ENST00000520799.1	lincRNA	48723	NA	NA
225	L1	8	65277495	65753878	2	rs298214	65292781	0.0336648	ENSG00000254377	MIR124-2HG	YES	intron_variant,non_coding_transcript_variant	MODIFIER	Transcript	ENST00000521441.1	lincRNA	48723	NA	NA
225	L1	8	65277495	65753878	2	rs298214	65292781	0.0336648	ENSG00000254377	MIR124-2HG	YES	downstream_gene_variant	MODIFIER	Transcript	ENST00000524060.1	lincRNA	48723	NA	NA
225	L1	8	65277495	65753878	2	rs298214	65292781	0.0336648	ENSG00000254377	MIR124-2HG	YES	downstream_gene_variant	MODIFIER	Transcript	ENST00000524284.1	lincRNA	48723	NA	NA
225	L1	8	65277495	65753878	2	rs298218	65294672	0.0334977	ENSG00000254377	MIR124-2HG	YES	non_coding_transcript_exon_variant	MODIFIER	Transcript	ENST00000519741.1	lincRNA	48723	NA	NA
225	L1	8	65277495	65753878	2	rs298218	65294672	0.0334977	ENSG00000254377	MIR124-2HG	YES	downstream_gene_variant	MODIFIER	Transcript	ENST00000520799.1	lincRNA	48723	NA	NA
225	L1	8	65277495	65753878	2	rs298218	65294672	0.0334977	ENSG00000254377	MIR124-2HG	YES	non_coding_transcript_exon_variant	MODIFIER	Transcript	ENST00000521441.1	lincRNA	48723	NA	NA
225	L1	8	65277495	65753878	2	rs298218	65294672	0.0334977	ENSG00000254377	MIR124-2HG	YES	downstream_gene_variant	MODIFIER	Transcript	ENST00000524060.1	lincRNA	48723	NA	NA
225	L1	8	65277495	65753878	2	rs298218	65294672	0.0334977	ENSG00000254377	MIR124-2HG	YES	downstream_gene_variant	MODIFIER	Transcript	ENST00000524284.1	lincRNA	48723	NA	NA
225	L1	8	65277495	65753878	2	rs298197	65296964	0.0307048	ENSG00000254377	MIR124-2HG	YES	downstream_gene_variant	MODIFIER	Transcript	ENST00000519741.1	lincRNA	48723	NA	NA
225	L1	8	65277495	65753878	2	rs298197	65296964	0.0307048	ENSG00000254377	MIR124-2HG	YES	downstream_gene_variant	MODIFIER	Transcript	ENST00000521441.1	lincRNA	48723	NA	NA
225	L1	8	65277495	65753878	2	rs298176	65299861	0.0306832	ENSG00000254377	MIR124-2HG	YES	downstream_gene_variant	MODIFIER	Transcript	ENST00000519741.1	lincRNA	48723	NA	NA
225	L1	8	65277495	65753878	2	rs298176	65299861	0.0306832	ENSG00000254377	MIR124-2HG	YES	downstream_gene_variant	MODIFIER	Transcript	ENST00000521441.1	lincRNA	48723	NA	NA
225	L1	8	65277495	65753878	2	rs298177	65299877	0.0306816	ENSG00000254377	MIR124-2HG	YES	downstream_gene_variant	MODIFIER	Transcript	ENST00000519741.1	lincRNA	48723	NA	NA
225	L1	8	65277495	65753878	2	rs298177	65299877	0.0306816	ENSG00000254377	MIR124-2HG	YES	downstream_gene_variant	MODIFIER	Transcript	ENST00000521441.1	lincRNA	48723	NA	NA
225	L1	8	65277495	65753878	2	rs298199	65297600	0.0297928	ENSG00000254377	MIR124-2HG	YES	downstream_gene_variant	MODIFIER	Transcript	ENST00000519741.1	lincRNA	48723	NA	NA
225	L1	8	65277495	65753878	2	rs298199	65297600	0.0297928	ENSG00000254377	MIR124-2HG	YES	downstream_gene_variant	MODIFIER	Transcript	ENST00000521441.1	lincRNA	48723	NA	NA
225	L1	8	65277495	65753878	2	rs2612613	65318265	0.02818	NA	NA	NO	intergenic_variant	MODIFIER	NA	NA	NA	NA	NA	NA
225	L1	8	65277495	65753878	2	rs298196	65296602	0.0257089	ENSG00000254377	MIR124-2HG	YES	downstream_gene_variant	MODIFIER	Transcript	ENST00000519741.1	lincRNA	48723	NA	NA
225	L1	8	65277495	65753878	2	rs298196	65296602	0.0257089	ENSG00000254377	MIR124-2HG	YES	downstream_gene_variant	MODIFIER	Transcript	ENST00000521441.1	lincRNA	48723	NA	NA
225	L1	8	65277495	65753878	2	rs298198	65297166	0.0245538	ENSG00000254377	MIR124-2HG	YES	downstream_gene_variant	MODIFIER	Transcript	ENST00000519741.1	lincRNA	48723	NA	NA
225	L1	8	65277495	65753878	2	rs298198	65297166	0.0245538	ENSG00000254377	MIR124-2HG	YES	downstream_gene_variant	MODIFIER	Transcript	ENST00000521441.1	lincRNA	48723	NA	NA
225	L1	8	65277495	65753878	2	rs2612609	65326407	0.0227531	NA	NA	NO	intergenic_variant	MODIFIER	NA	NA	NA	NA	NA	NA
225	L1	8	65277495	65753878	2	rs66858052	65312915	0.0218117	NA	NA	NO	intergenic_variant	MODIFIER	NA	NA	NA	NA	NA	NA
225	L1	8	65277495	65753878	2	rs1155098	65328394	0.0217293	NA	NA	NO	intergenic_variant	MODIFIER	NA	NA	NA	NA	NA	NA
225	L1	8	65277495	65753878	2	rs1869024	65326707	0.021719	NA	NA	NO	intergenic_variant	MODIFIER	NA	NA	NA	NA	NA	NA
225	L1	8	65277495	65753878	2	rs2612611	65318531	0.0216749	NA	NA	NO	intergenic_variant	MODIFIER	NA	NA	NA	NA	NA	NA
225	L1	8	65277495	65753878	2	rs2577904	65320954	0.0216738	NA	NA	NO	intergenic_variant	MODIFIER	NA	NA	NA	NA	NA	NA
225	L1	8	65277495	65753878	2	rs2600475	65325355	0.0213474	NA	NA	NO	intergenic_variant	MODIFIER	NA	NA	NA	NA	NA	NA
225	L1	8	65277495	65753878	2	rs298179	65300873	0.0208758	ENSG00000254377	MIR124-2HG	YES	downstream_gene_variant	MODIFIER	Transcript	ENST00000521441.1	lincRNA	48723	NA	NA
225	L1	8	65277495	65753878	2	rs3098343	65317541	0.0208637	NA	NA	NO	intergenic_variant	MODIFIER	NA	NA	NA	NA	NA	NA
225	L1	8	65277495	65753878	2	rs113903237	65315873	0.0207773	NA	NA	NO	intergenic_variant	MODIFIER	NA	NA	NA	NA	NA	NA
225	L1	8	65277495	65753878	2	rs298184	65304111	0.0207735	NA	NA	NO	intergenic_variant	MODIFIER	NA	NA	NA	NA	NA	NA
225	L1	8	65277495	65753878	2	rs2612604	65330616	0.020764	NA	NA	NO	intergenic_variant	MODIFIER	NA	NA	NA	NA	NA	NA
225	L1	8	65277495	65753878	2	rs2600480	65333446	0.0199226	NA	NA	NO	intergenic_variant	MODIFIER	NA	NA	NA	NA	NA	NA
225	L1	8	65277495	65753878	2	rs2577906	65314480	0.019879	NA	NA	NO	intergenic_variant	MODIFIER	NA	NA	NA	NA	NA	NA
225	L1	8	65277495	65753878	2	rs182317984	65313054	0.0198644	NA	NA	NO	intergenic_variant	MODIFIER	NA	NA	NA	NA	NA	NA
225	L1	8	65277495	65753878	2	rs4604479	65312647	0.0198623	NA	NA	NO	intergenic_variant	MODIFIER	NA	NA	NA	NA	NA	NA
225	L1	8	65277495	65753878	2	rs2577907	65310171	0.019859	NA	NA	NO	intergenic_variant	MODIFIER	NA	NA	NA	NA	NA	NA
225	L1	8	65277495	65753878	2	rs2612614	65310836	0.0190895	NA	NA	NO	intergenic_variant	MODIFIER	NA	NA	NA	NA	NA	NA
225	L1	8	65277495	65753878	2	rs2612605	65336482	0.019084	NA	NA	NO	intergenic_variant	MODIFIER	NA	NA	NA	NA	NA	NA
225	L1	8	65277495	65753878	2	rs2577901	65335545	0.0189075	NA	NA	NO	intergenic_variant	MODIFIER	NA	NA	NA	NA	NA	NA
225	L1	8	65277495	65753878	2	rs298185	65305203	0.0183032	NA	NA	NO	intergenic_variant	MODIFIER	NA	NA	NA	NA	NA	NA
225	L1	8	65277495	65753878	2	rs298183	65303657	0.0183003	NA	NA	NO	intergenic_variant	MODIFIER	NA	NA	NA	NA	NA	NA
225	L1	8	65277495	65753878	2	rs298186	65305334	0.0182923	NA	NA	NO	intergenic_variant	MODIFIER	NA	NA	NA	NA	NA	NA
225	L1	8	65277495	65753878	2	rs298182	65303535	0.0148287	NA	NA	NO	intergenic_variant	MODIFIER	NA	NA	NA	NA	NA	NA
225	L2	8	65277495	65753878	2	rs7830315	65608361	0.109861	ENSG00000172817	CYP7B1	YES	intron_variant	MODIFIER	Transcript	ENST00000310193.3	protein_coding	2652	NA	NA
225	L2	8	65277495	65753878	2	rs10957321	65605878	0.109349	ENSG00000172817	CYP7B1	YES	intron_variant	MODIFIER	Transcript	ENST00000310193.3	protein_coding	2652	NA	NA
225	L2	8	65277495	65753878	2	rs7827287	65605719	0.101238	ENSG00000172817	CYP7B1	YES	intron_variant	MODIFIER	Transcript	ENST00000310193.3	protein_coding	2652	NA	NA
225	L2	8	65277495	65753878	2	rs8192906	65510610	0.0504749	ENSG00000172817	CYP7B1	YES	intron_variant	MODIFIER	Transcript	ENST00000310193.3	protein_coding	2652	NA	NA
225	L2	8	65277495	65753878	2	rs8192906	65510610	0.0504749	ENSG00000172817	CYP7B1	YES	intron_variant,non_coding_transcript_variant	MODIFIER	Transcript	ENST00000523954.1	processed_transcript	2652	NA	NA
225	L2	8	65277495	65753878	2	rs6472147	65612697	0.0464594	ENSG00000172817	CYP7B1	YES	intron_variant	MODIFIER	Transcript	ENST00000310193.3	protein_coding	2652	NA	NA
225	L2	8	65277495	65753878	2	rs10112206	65611761	0.0464255	ENSG00000172817	CYP7B1	YES	intron_variant	MODIFIER	Transcript	ENST00000310193.3	protein_coding	2652	NA	NA
225	L2	8	65277495	65753878	2	rs3779870	65519166	0.0437539	ENSG00000172817	CYP7B1	YES	intron_variant	MODIFIER	Transcript	ENST00000310193.3	protein_coding	2652	NA	NA
225	L2	8	65277495	65753878	2	rs3779870	65519166	0.0437539	ENSG00000172817	CYP7B1	YES	intron_variant,non_coding_transcript_variant	MODIFIER	Transcript	ENST00000523954.1	processed_transcript	2652	NA	NA
225	L2	8	65277495	65753878	2	rs4461935	65700067	0.0249857	ENSG00000172817	CYP7B1	YES	intron_variant	MODIFIER	Transcript	ENST00000310193.3	protein_coding	2652	NA	NA
225	L2	8	65277495	65753878	2	rs4465006	65525439	0.0243423	ENSG00000172817	CYP7B1	YES	intron_variant	MODIFIER	Transcript	ENST00000310193.3	protein_coding	2652	NA	NA
225	L2	8	65277495	65753878	2	rs4465006	65525439	0.0243423	ENSG00000172817	CYP7B1	YES	intron_variant,non_coding_transcript_variant	MODIFIER	Transcript	ENST00000523954.1	processed_transcript	2652	NA	NA
225	L2	8	65277495	65753878	2	rs8192899	65524742	0.0243296	ENSG00000172817	CYP7B1	YES	intron_variant	MODIFIER	Transcript	ENST00000310193.3	protein_coding	2652	NA	NA
225	L2	8	65277495	65753878	2	rs8192899	65524742	0.0243296	ENSG00000172817	CYP7B1	YES	intron_variant,non_coding_transcript_variant	MODIFIER	Transcript	ENST00000523954.1	processed_transcript	2652	NA	NA
225	L2	8	65277495	65753878	2	rs4467968	65525303	0.0227372	ENSG00000172817	CYP7B1	YES	intron_variant	MODIFIER	Transcript	ENST00000310193.3	protein_coding	2652	NA	NA
225	L2	8	65277495	65753878	2	rs4467968	65525303	0.0227372	ENSG00000172817	CYP7B1	YES	intron_variant,non_coding_transcript_variant	MODIFIER	Transcript	ENST00000523954.1	processed_transcript	2652	NA	NA
225	L2	8	65277495	65753878	2	rs13252547	65691703	0.0224617	ENSG00000172817	CYP7B1	YES	intron_variant	MODIFIER	Transcript	ENST00000310193.3	protein_coding	2652	NA	NA
225	L2	8	65277495	65753878	2	rs10081461	65602074	0.0221708	ENSG00000172817	CYP7B1	YES	intron_variant	MODIFIER	Transcript	ENST00000310193.3	protein_coding	2652	NA	NA
225	L2	8	65277495	65753878	2	rs4406437	65587797	0.0192331	ENSG00000172817	CYP7B1	YES	intron_variant	MODIFIER	Transcript	ENST00000310193.3	protein_coding	2652	NA	NA
225	L2	8	65277495	65753878	2	rs9298085	65500797	0.0176192	ENSG00000172817	CYP7B1	YES	intron_variant,non_coding_transcript_variant	MODIFIER	Transcript	ENST00000523954.1	processed_transcript	2652	NA	NA
225	L2	8	65277495	65753878	2	rs11998077	65593996	0.0156301	ENSG00000172817	CYP7B1	YES	intron_variant	MODIFIER	Transcript	ENST00000310193.3	protein_coding	2652	NA	NA
225	L2	8	65277495	65753878	2	rs12548518	65674039	0.0152918	ENSG00000172817	CYP7B1	YES	intron_variant	MODIFIER	Transcript	ENST00000310193.3	protein_coding	2652	NA	NA
225	L2	8	65277495	65753878	2	rs9298088	65580990	0.0144297	ENSG00000172817	CYP7B1	YES	intron_variant	MODIFIER	Transcript	ENST00000310193.3	protein_coding	2652	NA	NA
225	L2	8	65277495	65753878	2	rs12681856	65580582	0.01442	ENSG00000172817	CYP7B1	YES	intron_variant	MODIFIER	Transcript	ENST00000310193.3	protein_coding	2652	NA	NA
225	L2	8	65277495	65753878	2	rs6999999	65585409	0.0142091	ENSG00000172817	CYP7B1	YES	intron_variant	MODIFIER	Transcript	ENST00000310193.3	protein_coding	2652	NA	NA
225	L2	8	65277495	65753878	2	rs4452822	65538103	0.0137641	ENSG00000172817	CYP7B1	YES	intron_variant	MODIFIER	Transcript	ENST00000310193.3	protein_coding	2652	NA	NA
225	L2	8	65277495	65753878	2	rs11995512	65603582	0.0137147	ENSG00000172817	CYP7B1	YES	intron_variant	MODIFIER	Transcript	ENST00000310193.3	protein_coding	2652	NA	NA
225	L2	8	65277495	65753878	2	rs4437694	65579808	0.0133102	ENSG00000172817	CYP7B1	YES	intron_variant	MODIFIER	Transcript	ENST00000310193.3	protein_coding	2652	NA	NA
225	L2	8	65277495	65753878	2	rs4532631	65583656	0.0124549	ENSG00000172817	CYP7B1	YES	intron_variant	MODIFIER	Transcript	ENST00000310193.3	protein_coding	2652	NA	NA
225	L2	8	65277495	65753878	2	rs9298087	65550357	0.0122634	ENSG00000172817	CYP7B1	YES	intron_variant	MODIFIER	Transcript	ENST00000310193.3	protein_coding	2652	NA	NA
225	L2	8	65277495	65753878	2	rs10105184	65546660	0.0122331	ENSG00000172817	CYP7B1	YES	intron_variant	MODIFIER	Transcript	ENST00000310193.3	protein_coding	2652	NA	NA
225	L2	8	65277495	65753878	2	rs4581093	65548496	0.0122145	ENSG00000172817	CYP7B1	YES	intron_variant	MODIFIER	Transcript	ENST00000310193.3	protein_coding	2652	NA	NA
225	L2	8	65277495	65753878	2	rs4327886	65547656	0.0112585	ENSG00000172817	CYP7B1	YES	intron_variant	MODIFIER	Transcript	ENST00000310193.3	protein_coding	2652	NA	NA
225	L2	8	65277495	65753878	2	rs10808738	65544125	0.00993998	ENSG00000172817	CYP7B1	YES	intron_variant	MODIFIER	Transcript	ENST00000310193.3	protein_coding	2652	NA	NA
225	L2	8	65277495	65753878	2	rs11996031	65561939	0.00944602	ENSG00000172817	CYP7B1	YES	intron_variant	MODIFIER	Transcript	ENST00000310193.3	protein_coding	2652	NA	NA
225	L2	8	65277495	65753878	2	rs11986615	65572224	0.0094179	ENSG00000172817	CYP7B1	YES	intron_variant	MODIFIER	Transcript	ENST00000310193.3	protein_coding	2652	NA	NA
225	L2	8	65277495	65753878	2	rs4507804	65561625	0.00874493	ENSG00000172817	CYP7B1	YES	intron_variant	MODIFIER	Transcript	ENST00000310193.3	protein_coding	2652	NA	NA
225	L2	8	65277495	65753878	2	rs4395923	65569387	0.00829215	ENSG00000172817	CYP7B1	YES	intron_variant	MODIFIER	Transcript	ENST00000310193.3	protein_coding	2652	NA	NA
225	L2	8	65277495	65753878	2	rs4382514	65569957	0.00828792	ENSG00000172817	CYP7B1	YES	intron_variant	MODIFIER	Transcript	ENST00000310193.3	protein_coding	2652	NA	NA
225	L2	8	65277495	65753878	2	rs11985376	65570499	0.00828587	ENSG00000172817	CYP7B1	YES	intron_variant	MODIFIER	Transcript	ENST00000310193.3	protein_coding	2652	NA	NA
225	L2	8	65277495	65753878	2	rs35060524	65570732	0.00827936	ENSG00000172817	CYP7B1	YES	intron_variant	MODIFIER	Transcript	ENST00000310193.3	protein_coding	2652	NA	NA
225	L2	8	65277495	65753878	2	rs7837784	65561930	0.00771346	ENSG00000172817	CYP7B1	YES	intron_variant	MODIFIER	Transcript	ENST00000310193.3	protein_coding	2652	NA	NA
225	L2	8	65277495	65753878	2	rs28679790	65553885	0.00757032	ENSG00000172817	CYP7B1	YES	intron_variant	MODIFIER	Transcript	ENST00000310193.3	protein_coding	2652	NA	NA
225	L2	8	65277495	65753878	2	rs7817744	65594917	0.00756582	ENSG00000172817	CYP7B1	YES	intron_variant	MODIFIER	Transcript	ENST00000310193.3	protein_coding	2652	NA	NA
227	L1	12	121092544	121485544	1	rs2649999	121380544	0.875881	NA	NA	NO	intergenic_variant	MODIFIER	NA	NA	NA	NA	NA	NA
227	L1	12	121092544	121485544	1	rs11065358	121384495	0.0172443	NA	NA	NO	intergenic_variant	MODIFIER	NA	NA	NA	NA	NA	NA
227	L1	12	121092544	121485544	1	rs1696359	121388559	0.00832832	NA	NA	NO	intergenic_variant	MODIFIER	NA	NA	NA	NA	NA	NA
227	L1	12	121092544	121485544	1	rs2178463	121389721	0.00766545	NA	NA	NO	intergenic_variant	MODIFIER	NA	NA	NA	NA	NA	NA
227	L1	12	121092544	121485544	1	rs2701194	121390078	0.0072257	NA	NA	NO	intergenic_variant	MODIFIER	NA	NA	NA	NA	NA	NA
227	L1	12	121092544	121485544	1	rs2650000	121388962	0.00718138	NA	NA	NO	intergenic_variant	MODIFIER	NA	NA	NA	NA	NA	NA
227	L1	12	121092544	121485544	1	rs6489786	121397875	0.00658125	NA	NA	NO	regulatory_region_variant	MODIFIER	RegulatoryFeature	ENSR12_BW262	enhancer	NA	NA	NA
227	L1	12	121092544	121485544	1	rs6489786	121397875	0.00658125	NA	NA	NO	intergenic_variant	MODIFIER	NA	NA	NA	NA	NA	NA
227	L1	12	121092544	121485544	1	rs2701175	121391671	0.0042705	NA	NA	NO	intergenic_variant	MODIFIER	NA	NA	NA	NA	NA	NA
227	L1	12	121092544	121485544	1	rs1732391	121392341	0.00426956	NA	NA	NO	intergenic_variant	MODIFIER	NA	NA	NA	NA	NA	NA
227	L1	12	121092544	121485544	1	rs1182933	121454622	0.00360107	ENSG00000157895	C12orf43	YES	upstream_gene_variant	MODIFIER	Transcript	ENST00000288757.3	protein_coding	25719	NA	NA
227	L1	12	121092544	121485544	1	rs1182933	121454622	0.00360107	ENSG00000157895	C12orf43	YES	upstream_gene_variant	MODIFIER	Transcript	ENST00000366211.2	protein_coding	25719	NA	NA
227	L1	12	121092544	121485544	1	rs1182933	121454622	0.00360107	ENSG00000157895	C12orf43	YES	upstream_gene_variant	MODIFIER	Transcript	ENST00000445832.3	protein_coding	25719	NA	NA
227	L1	12	121092544	121485544	1	rs1182933	121454622	0.00360107	ENSG00000157895	C12orf43	YES	upstream_gene_variant	MODIFIER	Transcript	ENST00000508193.2	retained_intron	25719	NA	NA
227	L1	12	121092544	121485544	1	rs1182933	121454622	0.00360107	ENSG00000157895	C12orf43	YES	upstream_gene_variant	MODIFIER	Transcript	ENST00000535367.1	protein_coding	25719	NA	NA
227	L1	12	121092544	121485544	1	rs1182933	121454622	0.00360107	ENSG00000157895	C12orf43	YES	upstream_gene_variant	MODIFIER	Transcript	ENST00000536407.2	protein_coding	25719	NA	NA
227	L1	12	121092544	121485544	1	rs1182933	121454622	0.00360107	ENSG00000157895	C12orf43	YES	upstream_gene_variant	MODIFIER	Transcript	ENST00000537817.1	protein_coding	25719	NA	NA
227	L1	12	121092544	121485544	1	rs1182933	121454622	0.00360107	ENSG00000157895	C12orf43	YES	upstream_gene_variant	MODIFIER	Transcript	ENST00000538296.1	protein_coding	25719	NA	NA
227	L1	12	121092544	121485544	1	rs1182933	121454622	0.00360107	ENSG00000157895	C12orf43	YES	upstream_gene_variant	MODIFIER	Transcript	ENST00000539088.1	nonsense_mediated_decay	25719	NA	NA
227	L1	12	121092544	121485544	1	rs1182933	121454622	0.00360107	ENSG00000157895	C12orf43	YES	upstream_gene_variant	MODIFIER	Transcript	ENST00000539736.1	protein_coding	25719	NA	NA
227	L1	12	121092544	121485544	1	rs2257764	121446446	0.00356477	ENSG00000157895	C12orf43	YES	intron_variant	MODIFIER	Transcript	ENST00000288757.3	protein_coding	25719	NA	NA
227	L1	12	121092544	121485544	1	rs2257764	121446446	0.00356477	ENSG00000157895	C12orf43	YES	intron_variant	MODIFIER	Transcript	ENST00000366211.2	protein_coding	25719	NA	NA
227	L1	12	121092544	121485544	1	rs2257764	121446446	0.00356477	ENSG00000157895	C12orf43	YES	intron_variant	MODIFIER	Transcript	ENST00000445832.3	protein_coding	25719	NA	NA
227	L1	12	121092544	121485544	1	rs2257764	121446446	0.00356477	ENSG00000157895	C12orf43	YES	upstream_gene_variant	MODIFIER	Transcript	ENST00000502891.2	retained_intron	25719	NA	NA
227	L1	12	121092544	121485544	1	rs2257764	121446446	0.00356477	ENSG00000157895	C12orf43	YES	intron_variant,non_coding_transcript_variant	MODIFIER	Transcript	ENST00000508193.2	retained_intron	25719	NA	NA
227	L1	12	121092544	121485544	1	rs2257764	121446446	0.00356477	ENSG00000157895	C12orf43	YES	intron_variant	MODIFIER	Transcript	ENST00000535367.1	protein_coding	25719	NA	NA
227	L1	12	121092544	121485544	1	rs2257764	121446446	0.00356477	ENSG00000157895	C12orf43	YES	intron_variant	MODIFIER	Transcript	ENST00000536407.2	protein_coding	25719	NA	NA
227	L1	12	121092544	121485544	1	rs2257764	121446446	0.00356477	ENSG00000157895	C12orf43	YES	intron_variant	MODIFIER	Transcript	ENST00000537817.1	protein_coding	25719	NA	NA
227	L1	12	121092544	121485544	1	rs2257764	121446446	0.00356477	ENSG00000157895	C12orf43	YES	intron_variant	MODIFIER	Transcript	ENST00000538296.1	protein_coding	25719	NA	NA
227	L1	12	121092544	121485544	1	rs2257764	121446446	0.00356477	ENSG00000157895	C12orf43	YES	intron_variant,NMD_transcript_variant	MODIFIER	Transcript	ENST00000539088.1	nonsense_mediated_decay	25719	NA	NA
227	L1	12	121092544	121485544	1	rs2257764	121446446	0.00356477	ENSG00000157895	C12orf43	YES	intron_variant	MODIFIER	Transcript	ENST00000539736.1	protein_coding	25719	NA	NA
227	L1	12	121092544	121485544	1	rs2257764	121446446	0.00356477	ENSG00000157895	C12orf43	YES	intron_variant	MODIFIER	Transcript	ENST00000546272.1	protein_coding	25719	NA	NA
227	L1	12	121092544	121485544	1	rs1169315	121443753	0.00319795	ENSG00000135100	HNF1A	YES	downstream_gene_variant	MODIFIER	Transcript	ENST00000257555.6	protein_coding	11621	NA	NA
227	L1	12	121092544	121485544	1	rs1169315	121443753	0.00319795	ENSG00000135100	HNF1A	YES	downstream_gene_variant	MODIFIER	Transcript	ENST00000540108.1	nonsense_mediated_decay	11621	NA	NA
227	L1	12	121092544	121485544	1	rs1169315	121443753	0.00319795	ENSG00000135100	HNF1A	YES	downstream_gene_variant	MODIFIER	Transcript	ENST00000541395.1	protein_coding	11621	NA	NA
227	L1	12	121092544	121485544	1	rs1169315	121443753	0.00319795	ENSG00000135100	HNF1A	YES	downstream_gene_variant	MODIFIER	Transcript	ENST00000544413.1	protein_coding	11621	NA	NA
227	L1	12	121092544	121485544	1	rs1169315	121443753	0.00319795	ENSG00000135100	HNF1A	YES	downstream_gene_variant	MODIFIER	Transcript	ENST00000560968.1	nonsense_mediated_decay	11621	NA	NA
227	L1	12	121092544	121485544	1	rs1169315	121443753	0.00319795	ENSG00000157895	C12orf43	YES	intron_variant	MODIFIER	Transcript	ENST00000288757.3	protein_coding	25719	NA	NA
227	L1	12	121092544	121485544	1	rs1169315	121443753	0.00319795	ENSG00000157895	C12orf43	YES	intron_variant	MODIFIER	Transcript	ENST00000366211.2	protein_coding	25719	NA	NA
227	L1	12	121092544	121485544	1	rs1169315	121443753	0.00319795	ENSG00000157895	C12orf43	YES	intron_variant	MODIFIER	Transcript	ENST00000445832.3	protein_coding	25719	NA	NA
227	L1	12	121092544	121485544	1	rs1169315	121443753	0.00319795	ENSG00000157895	C12orf43	YES	intron_variant,non_coding_transcript_variant	MODIFIER	Transcript	ENST00000502891.2	retained_intron	25719	NA	NA
227	L1	12	121092544	121485544	1	rs1169315	121443753	0.00319795	ENSG00000157895	C12orf43	YES	non_coding_transcript_exon_variant	MODIFIER	Transcript	ENST00000508193.2	retained_intron	25719	NA	NA
227	L1	12	121092544	121485544	1	rs1169315	121443753	0.00319795	ENSG00000157895	C12orf43	YES	intron_variant	MODIFIER	Transcript	ENST00000535367.1	protein_coding	25719	NA	NA
227	L1	12	121092544	121485544	1	rs1169315	121443753	0.00319795	ENSG00000157895	C12orf43	YES	intron_variant	MODIFIER	Transcript	ENST00000536407.2	protein_coding	25719	NA	NA
227	L1	12	121092544	121485544	1	rs1169315	121443753	0.00319795	ENSG00000157895	C12orf43	YES	intron_variant	MODIFIER	Transcript	ENST00000537817.1	protein_coding	25719	NA	NA
227	L1	12	121092544	121485544	1	rs1169315	121443753	0.00319795	ENSG00000157895	C12orf43	YES	intron_variant	MODIFIER	Transcript	ENST00000538296.1	protein_coding	25719	NA	NA
227	L1	12	121092544	121485544	1	rs1169315	121443753	0.00319795	ENSG00000157895	C12orf43	YES	intron_variant,NMD_transcript_variant	MODIFIER	Transcript	ENST00000539088.1	nonsense_mediated_decay	25719	NA	NA
227	L1	12	121092544	121485544	1	rs1169315	121443753	0.00319795	ENSG00000157895	C12orf43	YES	intron_variant	MODIFIER	Transcript	ENST00000539736.1	protein_coding	25719	NA	NA
227	L1	12	121092544	121485544	1	rs1169315	121443753	0.00319795	ENSG00000157895	C12orf43	YES	intron_variant	MODIFIER	Transcript	ENST00000546272.1	protein_coding	25719	NA	NA
227	L1	12	121092544	121485544	1	rs1169314	121443116	0.00319604	ENSG00000135100	HNF1A	YES	downstream_gene_variant	MODIFIER	Transcript	ENST00000257555.6	protein_coding	11621	NA	NA
227	L1	12	121092544	121485544	1	rs1169314	121443116	0.00319604	ENSG00000135100	HNF1A	YES	downstream_gene_variant	MODIFIER	Transcript	ENST00000540108.1	nonsense_mediated_decay	11621	NA	NA
227	L1	12	121092544	121485544	1	rs1169314	121443116	0.00319604	ENSG00000135100	HNF1A	YES	downstream_gene_variant	MODIFIER	Transcript	ENST00000541395.1	protein_coding	11621	NA	NA
227	L1	12	121092544	121485544	1	rs1169314	121443116	0.00319604	ENSG00000135100	HNF1A	YES	downstream_gene_variant	MODIFIER	Transcript	ENST00000544413.1	protein_coding	11621	NA	NA
227	L1	12	121092544	121485544	1	rs1169314	121443116	0.00319604	ENSG00000135100	HNF1A	YES	downstream_gene_variant	MODIFIER	Transcript	ENST00000560968.1	nonsense_mediated_decay	11621	NA	NA
227	L1	12	121092544	121485544	1	rs1169314	121443116	0.00319604	ENSG00000157895	C12orf43	YES	intron_variant	MODIFIER	Transcript	ENST00000288757.3	protein_coding	25719	NA	NA
227	L1	12	121092544	121485544	1	rs1169314	121443116	0.00319604	ENSG00000157895	C12orf43	YES	intron_variant	MODIFIER	Transcript	ENST00000366211.2	protein_coding	25719	NA	NA
227	L1	12	121092544	121485544	1	rs1169314	121443116	0.00319604	ENSG00000157895	C12orf43	YES	intron_variant	MODIFIER	Transcript	ENST00000445832.3	protein_coding	25719	NA	NA
227	L1	12	121092544	121485544	1	rs1169314	121443116	0.00319604	ENSG00000157895	C12orf43	YES	intron_variant,non_coding_transcript_variant	MODIFIER	Transcript	ENST00000502891.2	retained_intron	25719	NA	NA
227	L1	12	121092544	121485544	1	rs1169314	121443116	0.00319604	ENSG00000157895	C12orf43	YES	downstream_gene_variant	MODIFIER	Transcript	ENST00000508193.2	retained_intron	25719	NA	NA
227	L1	12	121092544	121485544	1	rs1169314	121443116	0.00319604	ENSG00000157895	C12orf43	YES	intron_variant	MODIFIER	Transcript	ENST00000535367.1	protein_coding	25719	NA	NA
227	L1	12	121092544	121485544	1	rs1169314	121443116	0.00319604	ENSG00000157895	C12orf43	YES	intron_variant	MODIFIER	Transcript	ENST00000536407.2	protein_coding	25719	NA	NA
227	L1	12	121092544	121485544	1	rs1169314	121443116	0.00319604	ENSG00000157895	C12orf43	YES	intron_variant	MODIFIER	Transcript	ENST00000537817.1	protein_coding	25719	NA	NA
227	L1	12	121092544	121485544	1	rs1169314	121443116	0.00319604	ENSG00000157895	C12orf43	YES	intron_variant	MODIFIER	Transcript	ENST00000538296.1	protein_coding	25719	NA	NA
227	L1	12	121092544	121485544	1	rs1169314	121443116	0.00319604	ENSG00000157895	C12orf43	YES	intron_variant,NMD_transcript_variant	MODIFIER	Transcript	ENST00000539088.1	nonsense_mediated_decay	25719	NA	NA
227	L1	12	121092544	121485544	1	rs1169314	121443116	0.00319604	ENSG00000157895	C12orf43	YES	intron_variant	MODIFIER	Transcript	ENST00000539736.1	protein_coding	25719	NA	NA
227	L1	12	121092544	121485544	1	rs1169314	121443116	0.00319604	ENSG00000157895	C12orf43	YES	intron_variant	MODIFIER	Transcript	ENST00000546272.1	protein_coding	25719	NA	NA
228	L1	17	12849208	12927608	1	rs73292401	12875908	0.636225	ENSG00000006740	ARHGAP44	YES	intron_variant	MODIFIER	Transcript	ENST00000262444.9	protein_coding	29096	NA	NA
228	L1	17	12849208	12927608	1	rs73292401	12875908	0.636225	ENSG00000006740	ARHGAP44	YES	intron_variant	MODIFIER	Transcript	ENST00000340825.3	protein_coding	29096	NA	NA
228	L1	17	12849208	12927608	1	rs73292401	12875908	0.636225	ENSG00000006740	ARHGAP44	YES	intron_variant	MODIFIER	Transcript	ENST00000379672.5	protein_coding	29096	NA	NA
228	L1	17	12849208	12927608	1	rs73292401	12875908	0.636225	ENSG00000006740	ARHGAP44	YES	intron_variant,NMD_transcript_variant	MODIFIER	Transcript	ENST00000544416.2	nonsense_mediated_decay	29096	NA	NA
228	L1	17	12849208	12927608	1	rs73292401	12875908	0.636225	ENSG00000006740	ARHGAP44	YES	upstream_gene_variant	MODIFIER	Transcript	ENST00000578087.1	processed_transcript	29096	NA	NA
228	L1	17	12849208	12927608	1	rs73292401	12875908	0.636225	ENSG00000006740	ARHGAP44	YES	intron_variant,NMD_transcript_variant	MODIFIER	Transcript	ENST00000580768.1	nonsense_mediated_decay	29096	NA	NA
228	L1	17	12849208	12927608	1	rs73292401	12875908	0.636225	ENSG00000006740	ARHGAP44	YES	intron_variant	MODIFIER	Transcript	ENST00000583608.1	protein_coding	29096	NA	NA
228	L1	17	12849208	12927608	1	rs9889794	12876508	0.111303	ENSG00000006740	ARHGAP44	YES	intron_variant	MODIFIER	Transcript	ENST00000262444.9	protein_coding	29096	NA	NA
228	L1	17	12849208	12927608	1	rs9889794	12876508	0.111303	ENSG00000006740	ARHGAP44	YES	intron_variant	MODIFIER	Transcript	ENST00000340825.3	protein_coding	29096	NA	NA
228	L1	17	12849208	12927608	1	rs9889794	12876508	0.111303	ENSG00000006740	ARHGAP44	YES	intron_variant	MODIFIER	Transcript	ENST00000379672.5	protein_coding	29096	NA	NA
228	L1	17	12849208	12927608	1	rs9889794	12876508	0.111303	ENSG00000006740	ARHGAP44	YES	intron_variant,NMD_transcript_variant	MODIFIER	Transcript	ENST00000544416.2	nonsense_mediated_decay	29096	NA	NA
228	L1	17	12849208	12927608	1	rs9889794	12876508	0.111303	ENSG00000006740	ARHGAP44	YES	upstream_gene_variant	MODIFIER	Transcript	ENST00000578087.1	processed_transcript	29096	NA	NA
228	L1	17	12849208	12927608	1	rs9889794	12876508	0.111303	ENSG00000006740	ARHGAP44	YES	intron_variant,NMD_transcript_variant	MODIFIER	Transcript	ENST00000580768.1	nonsense_mediated_decay	29096	NA	NA
228	L1	17	12849208	12927608	1	rs9889794	12876508	0.111303	ENSG00000006740	ARHGAP44	YES	intron_variant	MODIFIER	Transcript	ENST00000583608.1	protein_coding	29096	NA	NA
228	L1	17	12849208	12927608	1	rs12950148	12872802	0.107915	ENSG00000006740	ARHGAP44	YES	intron_variant	MODIFIER	Transcript	ENST00000262444.9	protein_coding	29096	NA	NA
228	L1	17	12849208	12927608	1	rs12950148	12872802	0.107915	ENSG00000006740	ARHGAP44	YES	intron_variant	MODIFIER	Transcript	ENST00000340825.3	protein_coding	29096	NA	NA
228	L1	17	12849208	12927608	1	rs12950148	12872802	0.107915	ENSG00000006740	ARHGAP44	YES	intron_variant	MODIFIER	Transcript	ENST00000379672.5	protein_coding	29096	NA	NA
228	L1	17	12849208	12927608	1	rs12950148	12872802	0.107915	ENSG00000006740	ARHGAP44	YES	intron_variant,NMD_transcript_variant	MODIFIER	Transcript	ENST00000544416.2	nonsense_mediated_decay	29096	NA	NA
228	L1	17	12849208	12927608	1	rs12950148	12872802	0.107915	ENSG00000006740	ARHGAP44	YES	upstream_gene_variant	MODIFIER	Transcript	ENST00000578087.1	processed_transcript	29096	NA	NA
228	L1	17	12849208	12927608	1	rs12950148	12872802	0.107915	ENSG00000006740	ARHGAP44	YES	intron_variant,NMD_transcript_variant	MODIFIER	Transcript	ENST00000580768.1	nonsense_mediated_decay	29096	NA	NA
228	L1	17	12849208	12927608	1	rs12950148	12872802	0.107915	ENSG00000006740	ARHGAP44	YES	intron_variant	MODIFIER	Transcript	ENST00000583608.1	protein_coding	29096	NA	NA
228	L1	17	12849208	12927608	1	rs79278762	12868123	0.038330263290349303	ENSG00000006740	ARHGAP44	YES	intron_variant	MODIFIER	Transcript	ENST00000262444.9	protein_coding	29096	NA	NA
228	L1	17	12849208	12927608	1	rs79278762	12868123	0.038330263290349303	ENSG00000006740	ARHGAP44	YES	intron_variant	MODIFIER	Transcript	ENST00000340825.3	protein_coding	29096	NA	NA
228	L1	17	12849208	12927608	1	rs79278762	12868123	0.038330263290349303	ENSG00000006740	ARHGAP44	YES	intron_variant	MODIFIER	Transcript	ENST00000379672.5	protein_coding	29096	NA	NA
228	L1	17	12849208	12927608	1	rs79278762	12868123	0.038330263290349303	ENSG00000006740	ARHGAP44	YES	intron_variant,NMD_transcript_variant	MODIFIER	Transcript	ENST00000544416.2	nonsense_mediated_decay	29096	NA	NA
228	L1	17	12849208	12927608	1	rs79278762	12868123	0.038330263290349303	ENSG00000006740	ARHGAP44	YES	intron_variant,NMD_transcript_variant	MODIFIER	Transcript	ENST00000580768.1	nonsense_mediated_decay	29096	NA	NA
228	L1	17	12849208	12927608	1	rs79278762	12868123	0.038330263290349303	ENSG00000006740	ARHGAP44	YES	intron_variant	MODIFIER	Transcript	ENST00000583608.1	protein_coding	29096	NA	NA
228	L1	17	12849208	12927608	1	rs9646399	12867115	0.0250083	ENSG00000006740	ARHGAP44	YES	intron_variant	MODIFIER	Transcript	ENST00000262444.9	protein_coding	29096	NA	NA
228	L1	17	12849208	12927608	1	rs9646399	12867115	0.0250083	ENSG00000006740	ARHGAP44	YES	intron_variant	MODIFIER	Transcript	ENST00000340825.3	protein_coding	29096	NA	NA
228	L1	17	12849208	12927608	1	rs9646399	12867115	0.0250083	ENSG00000006740	ARHGAP44	YES	intron_variant	MODIFIER	Transcript	ENST00000379672.5	protein_coding	29096	NA	NA
228	L1	17	12849208	12927608	1	rs9646399	12867115	0.0250083	ENSG00000006740	ARHGAP44	YES	downstream_gene_variant	MODIFIER	Transcript	ENST00000538915.2	retained_intron	29096	NA	NA
228	L1	17	12849208	12927608	1	rs9646399	12867115	0.0250083	ENSG00000006740	ARHGAP44	YES	intron_variant,NMD_transcript_variant	MODIFIER	Transcript	ENST00000544416.2	nonsense_mediated_decay	29096	NA	NA
228	L1	17	12849208	12927608	1	rs9646399	12867115	0.0250083	ENSG00000006740	ARHGAP44	YES	intron_variant,NMD_transcript_variant	MODIFIER	Transcript	ENST00000580768.1	nonsense_mediated_decay	29096	NA	NA
228	L1	17	12849208	12927608	1	rs9646399	12867115	0.0250083	ENSG00000006740	ARHGAP44	YES	intron_variant	MODIFIER	Transcript	ENST00000583608.1	protein_coding	29096	NA	NA
228	L1	17	12849208	12927608	1	rs28637913	12865920	0.017442	ENSG00000006740	ARHGAP44	YES	intron_variant	MODIFIER	Transcript	ENST00000262444.9	protein_coding	29096	NA	NA
228	L1	17	12849208	12927608	1	rs28637913	12865920	0.017442	ENSG00000006740	ARHGAP44	YES	intron_variant	MODIFIER	Transcript	ENST00000340825.3	protein_coding	29096	NA	NA
228	L1	17	12849208	12927608	1	rs28637913	12865920	0.017442	ENSG00000006740	ARHGAP44	YES	intron_variant	MODIFIER	Transcript	ENST00000379672.5	protein_coding	29096	NA	NA
228	L1	17	12849208	12927608	1	rs28637913	12865920	0.017442	ENSG00000006740	ARHGAP44	YES	downstream_gene_variant	MODIFIER	Transcript	ENST00000538915.2	retained_intron	29096	NA	NA
228	L1	17	12849208	12927608	1	rs28637913	12865920	0.017442	ENSG00000006740	ARHGAP44	YES	intron_variant,NMD_transcript_variant	MODIFIER	Transcript	ENST00000544416.2	nonsense_mediated_decay	29096	NA	NA
228	L1	17	12849208	12927608	1	rs28637913	12865920	0.017442	ENSG00000006740	ARHGAP44	YES	intron_variant,NMD_transcript_variant	MODIFIER	Transcript	ENST00000580768.1	nonsense_mediated_decay	29096	NA	NA
228	L1	17	12849208	12927608	1	rs28637913	12865920	0.017442	ENSG00000006740	ARHGAP44	YES	intron_variant	MODIFIER	Transcript	ENST00000583608.1	protein_coding	29096	NA	NA
228	L1	17	12849208	12927608	1	rs10445248	12863389	0.0168052	ENSG00000006740	ARHGAP44	YES	intron_variant	MODIFIER	Transcript	ENST00000262444.9	protein_coding	29096	NA	NA
228	L1	17	12849208	12927608	1	rs10445248	12863389	0.0168052	ENSG00000006740	ARHGAP44	YES	intron_variant	MODIFIER	Transcript	ENST00000340825.3	protein_coding	29096	NA	NA
228	L1	17	12849208	12927608	1	rs10445248	12863389	0.0168052	ENSG00000006740	ARHGAP44	YES	intron_variant	MODIFIER	Transcript	ENST00000379672.5	protein_coding	29096	NA	NA
228	L1	17	12849208	12927608	1	rs10445248	12863389	0.0168052	ENSG00000006740	ARHGAP44	YES	downstream_gene_variant	MODIFIER	Transcript	ENST00000538915.2	retained_intron	29096	NA	NA
228	L1	17	12849208	12927608	1	rs10445248	12863389	0.0168052	ENSG00000006740	ARHGAP44	YES	intron_variant,NMD_transcript_variant	MODIFIER	Transcript	ENST00000544416.2	nonsense_mediated_decay	29096	NA	NA
228	L1	17	12849208	12927608	1	rs10445248	12863389	0.0168052	ENSG00000006740	ARHGAP44	YES	intron_variant,NMD_transcript_variant	MODIFIER	Transcript	ENST00000580768.1	nonsense_mediated_decay	29096	NA	NA
228	L1	17	12849208	12927608	1	rs10445248	12863389	0.0168052	ENSG00000006740	ARHGAP44	YES	intron_variant	MODIFIER	Transcript	ENST00000583608.1	protein_coding	29096	NA	NA
229	L1	16	89387975	90079975	1	rs9927395	89873413	0.0430588	ENSG00000187741	FANCA	YES	intron_variant	MODIFIER	Transcript	ENST00000389301.3	protein_coding	3582	NA	NA
229	L1	16	89387975	90079975	1	rs9927395	89873413	0.0430588	ENSG00000187741	FANCA	YES	intron_variant	MODIFIER	Transcript	ENST00000389302.3	protein_coding	3582	NA	NA
229	L1	16	89387975	90079975	1	rs9927395	89873413	0.0430588	ENSG00000187741	FANCA	YES	intron_variant	MODIFIER	Transcript	ENST00000534992.1	protein_coding	3582	NA	NA
229	L1	16	89387975	90079975	1	rs9927395	89873413	0.0430588	ENSG00000187741	FANCA	YES	intron_variant	MODIFIER	Transcript	ENST00000543736.1	protein_coding	3582	NA	NA
229	L1	16	89387975	90079975	1	rs9927395	89873413	0.0430588	ENSG00000187741	FANCA	YES	downstream_gene_variant	MODIFIER	Transcript	ENST00000563513.1	nonsense_mediated_decay	3582	NA	NA
229	L1	16	89387975	90079975	1	rs9927395	89873413	0.0430588	ENSG00000187741	FANCA	YES	intron_variant	MODIFIER	Transcript	ENST00000563673.1	protein_coding	3582	NA	NA
229	L1	16	89387975	90079975	1	rs9927395	89873413	0.0430588	ENSG00000187741	FANCA	YES	intron_variant,NMD_transcript_variant	MODIFIER	Transcript	ENST00000565582.1	nonsense_mediated_decay	3582	NA	NA
229	L1	16	89387975	90079975	1	rs9927395	89873413	0.0430588	ENSG00000187741	FANCA	YES	intron_variant,non_coding_transcript_variant	MODIFIER	Transcript	ENST00000566889.1	retained_intron	3582	NA	NA
229	L1	16	89387975	90079975	1	rs9927395	89873413	0.0430588	ENSG00000187741	FANCA	YES	intron_variant,NMD_transcript_variant	MODIFIER	Transcript	ENST00000567621.1	nonsense_mediated_decay	3582	NA	NA
229	L1	16	89387975	90079975	1	rs9927395	89873413	0.0430588	ENSG00000187741	FANCA	YES	downstream_gene_variant	MODIFIER	Transcript	ENST00000567883.1	retained_intron	3582	NA	NA
229	L1	16	89387975	90079975	1	rs9927395	89873413	0.0430588	ENSG00000187741	FANCA	YES	downstream_gene_variant	MODIFIER	Transcript	ENST00000567943.1	nonsense_mediated_decay	3582	NA	NA
229	L1	16	89387975	90079975	1	rs9927395	89873413	0.0430588	ENSG00000187741	FANCA	YES	intron_variant	MODIFIER	Transcript	ENST00000568369.1	protein_coding	3582	NA	NA
229	L1	16	89387975	90079975	1	rs11076631	89877975	0.0412914	ENSG00000187741	FANCA	YES	intron_variant	MODIFIER	Transcript	ENST00000389301.3	protein_coding	3582	NA	NA
229	L1	16	89387975	90079975	1	rs11076631	89877975	0.0412914	ENSG00000187741	FANCA	YES	intron_variant	MODIFIER	Transcript	ENST00000389302.3	protein_coding	3582	NA	NA
229	L1	16	89387975	90079975	1	rs11076631	89877975	0.0412914	ENSG00000187741	FANCA	YES	intron_variant	MODIFIER	Transcript	ENST00000534992.1	protein_coding	3582	NA	NA
229	L1	16	89387975	90079975	1	rs11076631	89877975	0.0412914	ENSG00000187741	FANCA	YES	intron_variant	MODIFIER	Transcript	ENST00000543736.1	protein_coding	3582	NA	NA
229	L1	16	89387975	90079975	1	rs11076631	89877975	0.0412914	ENSG00000187741	FANCA	YES	intron_variant,NMD_transcript_variant	MODIFIER	Transcript	ENST00000563513.1	nonsense_mediated_decay	3582	NA	NA
229	L1	16	89387975	90079975	1	rs11076631	89877975	0.0412914	ENSG00000187741	FANCA	YES	intron_variant	MODIFIER	Transcript	ENST00000563673.1	protein_coding	3582	NA	NA
229	L1	16	89387975	90079975	1	rs11076631	89877975	0.0412914	ENSG00000187741	FANCA	YES	intron_variant,NMD_transcript_variant	MODIFIER	Transcript	ENST00000565582.1	nonsense_mediated_decay	3582	NA	NA
229	L1	16	89387975	90079975	1	rs11076631	89877975	0.0412914	ENSG00000187741	FANCA	YES	intron_variant,non_coding_transcript_variant	MODIFIER	Transcript	ENST00000566889.1	retained_intron	3582	NA	NA
229	L1	16	89387975	90079975	1	rs11076631	89877975	0.0412914	ENSG00000187741	FANCA	YES	upstream_gene_variant	MODIFIER	Transcript	ENST00000567621.1	nonsense_mediated_decay	3582	NA	NA
229	L1	16	89387975	90079975	1	rs11076631	89877975	0.0412914	ENSG00000187741	FANCA	YES	intron_variant,non_coding_transcript_variant	MODIFIER	Transcript	ENST00000567883.1	retained_intron	3582	NA	NA
229	L1	16	89387975	90079975	1	rs11076631	89877975	0.0412914	ENSG00000187741	FANCA	YES	intron_variant,NMD_transcript_variant	MODIFIER	Transcript	ENST00000567943.1	nonsense_mediated_decay	3582	NA	NA
229	L1	16	89387975	90079975	1	rs11076631	89877975	0.0412914	ENSG00000187741	FANCA	YES	intron_variant	MODIFIER	Transcript	ENST00000568369.1	protein_coding	3582	NA	NA
229	L1	16	89387975	90079975	1	rs7190823	89866043	0.0366861	ENSG00000187741	FANCA	YES	missense_variant	MODERATE	Transcript	ENST00000389301.3	protein_coding	3582	tolerated(1)	benign(0)
229	L1	16	89387975	90079975	1	rs7190823	89866043	0.0366861	ENSG00000187741	FANCA	YES	missense_variant	MODERATE	Transcript	ENST00000389302.3	protein_coding	3582	tolerated(1)	benign(0)
229	L1	16	89387975	90079975	1	rs7190823	89866043	0.0366861	ENSG00000187741	FANCA	YES	missense_variant	MODERATE	Transcript	ENST00000534992.1	protein_coding	3582	tolerated(1)	benign(0)
229	L1	16	89387975	90079975	1	rs7190823	89866043	0.0366861	ENSG00000187741	FANCA	YES	missense_variant	MODERATE	Transcript	ENST00000543736.1	protein_coding	3582	tolerated(1)	benign(0)
229	L1	16	89387975	90079975	1	rs7190823	89866043	0.0366861	ENSG00000187741	FANCA	YES	missense_variant	MODERATE	Transcript	ENST00000563673.1	protein_coding	3582	tolerated(1)	benign(0)
229	L1	16	89387975	90079975	1	rs7190823	89866043	0.0366861	ENSG00000187741	FANCA	YES	missense_variant,NMD_transcript_variant	MODERATE	Transcript	ENST00000565582.1	nonsense_mediated_decay	3582	tolerated_low_confidence(0.6)	unknown(0)
229	L1	16	89387975	90079975	1	rs7190823	89866043	0.0366861	ENSG00000187741	FANCA	YES	upstream_gene_variant	MODIFIER	Transcript	ENST00000566409.1	nonsense_mediated_decay	3582	NA	NA
229	L1	16	89387975	90079975	1	rs7190823	89866043	0.0366861	ENSG00000187741	FANCA	YES	non_coding_transcript_exon_variant	MODIFIER	Transcript	ENST00000566889.1	retained_intron	3582	NA	NA
229	L1	16	89387975	90079975	1	rs7190823	89866043	0.0366861	ENSG00000187741	FANCA	YES	missense_variant,NMD_transcript_variant	MODERATE	Transcript	ENST00000567621.1	nonsense_mediated_decay	3582	tolerated(1)	benign(0)
229	L1	16	89387975	90079975	1	rs7190823	89866043	0.0366861	ENSG00000187741	FANCA	YES	missense_variant	MODERATE	Transcript	ENST00000568369.1	protein_coding	3582	tolerated(1)	benign(0)
229	L1	16	89387975	90079975	1	rs9927381	89873377	0.0343237	ENSG00000187741	FANCA	YES	intron_variant	MODIFIER	Transcript	ENST00000389301.3	protein_coding	3582	NA	NA
229	L1	16	89387975	90079975	1	rs9927381	89873377	0.0343237	ENSG00000187741	FANCA	YES	intron_variant	MODIFIER	Transcript	ENST00000389302.3	protein_coding	3582	NA	NA
229	L1	16	89387975	90079975	1	rs9927381	89873377	0.0343237	ENSG00000187741	FANCA	YES	intron_variant	MODIFIER	Transcript	ENST00000534992.1	protein_coding	3582	NA	NA
229	L1	16	89387975	90079975	1	rs9927381	89873377	0.0343237	ENSG00000187741	FANCA	YES	intron_variant	MODIFIER	Transcript	ENST00000543736.1	protein_coding	3582	NA	NA
229	L1	16	89387975	90079975	1	rs9927381	89873377	0.0343237	ENSG00000187741	FANCA	YES	downstream_gene_variant	MODIFIER	Transcript	ENST00000563513.1	nonsense_mediated_decay	3582	NA	NA
229	L1	16	89387975	90079975	1	rs9927381	89873377	0.0343237	ENSG00000187741	FANCA	YES	intron_variant	MODIFIER	Transcript	ENST00000563673.1	protein_coding	3582	NA	NA
229	L1	16	89387975	90079975	1	rs9927381	89873377	0.0343237	ENSG00000187741	FANCA	YES	intron_variant,NMD_transcript_variant	MODIFIER	Transcript	ENST00000565582.1	nonsense_mediated_decay	3582	NA	NA
229	L1	16	89387975	90079975	1	rs9927381	89873377	0.0343237	ENSG00000187741	FANCA	YES	intron_variant,non_coding_transcript_variant	MODIFIER	Transcript	ENST00000566889.1	retained_intron	3582	NA	NA
229	L1	16	89387975	90079975	1	rs9927381	89873377	0.0343237	ENSG00000187741	FANCA	YES	intron_variant,NMD_transcript_variant	MODIFIER	Transcript	ENST00000567621.1	nonsense_mediated_decay	3582	NA	NA
229	L1	16	89387975	90079975	1	rs9927381	89873377	0.0343237	ENSG00000187741	FANCA	YES	downstream_gene_variant	MODIFIER	Transcript	ENST00000567883.1	retained_intron	3582	NA	NA
229	L1	16	89387975	90079975	1	rs9927381	89873377	0.0343237	ENSG00000187741	FANCA	YES	downstream_gene_variant	MODIFIER	Transcript	ENST00000567943.1	nonsense_mediated_decay	3582	NA	NA
229	L1	16	89387975	90079975	1	rs9927381	89873377	0.0343237	ENSG00000187741	FANCA	YES	intron_variant	MODIFIER	Transcript	ENST00000568369.1	protein_coding	3582	NA	NA
229	L1	16	89387975	90079975	1	rs11076627	89874559	0.0331078	ENSG00000187741	FANCA	YES	intron_variant	MODIFIER	Transcript	ENST00000389301.3	protein_coding	3582	NA	NA
229	L1	16	89387975	90079975	1	rs11076627	89874559	0.0331078	ENSG00000187741	FANCA	YES	intron_variant	MODIFIER	Transcript	ENST00000389302.3	protein_coding	3582	NA	NA
229	L1	16	89387975	90079975	1	rs11076627	89874559	0.0331078	ENSG00000187741	FANCA	YES	intron_variant	MODIFIER	Transcript	ENST00000534992.1	protein_coding	3582	NA	NA
229	L1	16	89387975	90079975	1	rs11076627	89874559	0.0331078	ENSG00000187741	FANCA	YES	intron_variant	MODIFIER	Transcript	ENST00000543736.1	protein_coding	3582	NA	NA
229	L1	16	89387975	90079975	1	rs11076627	89874559	0.0331078	ENSG00000187741	FANCA	YES	downstream_gene_variant	MODIFIER	Transcript	ENST00000563513.1	nonsense_mediated_decay	3582	NA	NA
229	L1	16	89387975	90079975	1	rs11076627	89874559	0.0331078	ENSG00000187741	FANCA	YES	intron_variant	MODIFIER	Transcript	ENST00000563673.1	protein_coding	3582	NA	NA
229	L1	16	89387975	90079975	1	rs11076627	89874559	0.0331078	ENSG00000187741	FANCA	YES	intron_variant,NMD_transcript_variant	MODIFIER	Transcript	ENST00000565582.1	nonsense_mediated_decay	3582	NA	NA
229	L1	16	89387975	90079975	1	rs11076627	89874559	0.0331078	ENSG00000187741	FANCA	YES	intron_variant,non_coding_transcript_variant	MODIFIER	Transcript	ENST00000566889.1	retained_intron	3582	NA	NA
229	L1	16	89387975	90079975	1	rs11076627	89874559	0.0331078	ENSG00000187741	FANCA	YES	intron_variant,NMD_transcript_variant	MODIFIER	Transcript	ENST00000567621.1	nonsense_mediated_decay	3582	NA	NA
229	L1	16	89387975	90079975	1	rs11076627	89874559	0.0331078	ENSG00000187741	FANCA	YES	downstream_gene_variant	MODIFIER	Transcript	ENST00000567883.1	retained_intron	3582	NA	NA
229	L1	16	89387975	90079975	1	rs11076627	89874559	0.0331078	ENSG00000187741	FANCA	YES	downstream_gene_variant	MODIFIER	Transcript	ENST00000567943.1	nonsense_mediated_decay	3582	NA	NA
229	L1	16	89387975	90079975	1	rs11076627	89874559	0.0331078	ENSG00000187741	FANCA	YES	intron_variant	MODIFIER	Transcript	ENST00000568369.1	protein_coding	3582	NA	NA
229	L1	16	89387975	90079975	1	rs11076628	89875246	0.0330481	ENSG00000187741	FANCA	YES	intron_variant	MODIFIER	Transcript	ENST00000389301.3	protein_coding	3582	NA	NA
229	L1	16	89387975	90079975	1	rs11076628	89875246	0.0330481	ENSG00000187741	FANCA	YES	intron_variant	MODIFIER	Transcript	ENST00000389302.3	protein_coding	3582	NA	NA
229	L1	16	89387975	90079975	1	rs11076628	89875246	0.0330481	ENSG00000187741	FANCA	YES	intron_variant	MODIFIER	Transcript	ENST00000534992.1	protein_coding	3582	NA	NA
229	L1	16	89387975	90079975	1	rs11076628	89875246	0.0330481	ENSG00000187741	FANCA	YES	intron_variant	MODIFIER	Transcript	ENST00000543736.1	protein_coding	3582	NA	NA
229	L1	16	89387975	90079975	1	rs11076628	89875246	0.0330481	ENSG00000187741	FANCA	YES	intron_variant,NMD_transcript_variant	MODIFIER	Transcript	ENST00000563513.1	nonsense_mediated_decay	3582	NA	NA
229	L1	16	89387975	90079975	1	rs11076628	89875246	0.0330481	ENSG00000187741	FANCA	YES	intron_variant	MODIFIER	Transcript	ENST00000563673.1	protein_coding	3582	NA	NA
229	L1	16	89387975	90079975	1	rs11076628	89875246	0.0330481	ENSG00000187741	FANCA	YES	intron_variant,NMD_transcript_variant	MODIFIER	Transcript	ENST00000565582.1	nonsense_mediated_decay	3582	NA	NA
229	L1	16	89387975	90079975	1	rs11076628	89875246	0.0330481	ENSG00000187741	FANCA	YES	intron_variant,non_coding_transcript_variant	MODIFIER	Transcript	ENST00000566889.1	retained_intron	3582	NA	NA
229	L1	16	89387975	90079975	1	rs11076628	89875246	0.0330481	ENSG00000187741	FANCA	YES	upstream_gene_variant	MODIFIER	Transcript	ENST00000567621.1	nonsense_mediated_decay	3582	NA	NA
229	L1	16	89387975	90079975	1	rs11076628	89875246	0.0330481	ENSG00000187741	FANCA	YES	downstream_gene_variant	MODIFIER	Transcript	ENST00000567883.1	retained_intron	3582	NA	NA
229	L1	16	89387975	90079975	1	rs11076628	89875246	0.0330481	ENSG00000187741	FANCA	YES	downstream_gene_variant	MODIFIER	Transcript	ENST00000567943.1	nonsense_mediated_decay	3582	NA	NA
229	L1	16	89387975	90079975	1	rs11076628	89875246	0.0330481	ENSG00000187741	FANCA	YES	intron_variant	MODIFIER	Transcript	ENST00000568369.1	protein_coding	3582	NA	NA
229	L1	16	89387975	90079975	1	rs9928953	89876330	0.0313562	ENSG00000187741	FANCA	YES	intron_variant	MODIFIER	Transcript	ENST00000389301.3	protein_coding	3582	NA	NA
229	L1	16	89387975	90079975	1	rs9928953	89876330	0.0313562	ENSG00000187741	FANCA	YES	intron_variant	MODIFIER	Transcript	ENST00000389302.3	protein_coding	3582	NA	NA
229	L1	16	89387975	90079975	1	rs9928953	89876330	0.0313562	ENSG00000187741	FANCA	YES	intron_variant	MODIFIER	Transcript	ENST00000534992.1	protein_coding	3582	NA	NA
229	L1	16	89387975	90079975	1	rs9928953	89876330	0.0313562	ENSG00000187741	FANCA	YES	intron_variant	MODIFIER	Transcript	ENST00000543736.1	protein_coding	3582	NA	NA
229	L1	16	89387975	90079975	1	rs9928953	89876330	0.0313562	ENSG00000187741	FANCA	YES	intron_variant,NMD_transcript_variant	MODIFIER	Transcript	ENST00000563513.1	nonsense_mediated_decay	3582	NA	NA
229	L1	16	89387975	90079975	1	rs9928953	89876330	0.0313562	ENSG00000187741	FANCA	YES	intron_variant	MODIFIER	Transcript	ENST00000563673.1	protein_coding	3582	NA	NA
229	L1	16	89387975	90079975	1	rs9928953	89876330	0.0313562	ENSG00000187741	FANCA	YES	intron_variant,NMD_transcript_variant	MODIFIER	Transcript	ENST00000565582.1	nonsense_mediated_decay	3582	NA	NA
229	L1	16	89387975	90079975	1	rs9928953	89876330	0.0313562	ENSG00000187741	FANCA	YES	intron_variant,non_coding_transcript_variant	MODIFIER	Transcript	ENST00000566889.1	retained_intron	3582	NA	NA
229	L1	16	89387975	90079975	1	rs9928953	89876330	0.0313562	ENSG00000187741	FANCA	YES	upstream_gene_variant	MODIFIER	Transcript	ENST00000567621.1	nonsense_mediated_decay	3582	NA	NA
229	L1	16	89387975	90079975	1	rs9928953	89876330	0.0313562	ENSG00000187741	FANCA	YES	downstream_gene_variant	MODIFIER	Transcript	ENST00000567883.1	retained_intron	3582	NA	NA
229	L1	16	89387975	90079975	1	rs9928953	89876330	0.0313562	ENSG00000187741	FANCA	YES	downstream_gene_variant	MODIFIER	Transcript	ENST00000567943.1	nonsense_mediated_decay	3582	NA	NA
229	L1	16	89387975	90079975	1	rs9928953	89876330	0.0313562	ENSG00000187741	FANCA	YES	intron_variant	MODIFIER	Transcript	ENST00000568369.1	protein_coding	3582	NA	NA
229	L1	16	89387975	90079975	1	rs10852623	89865242	0.0309737	ENSG00000187741	FANCA	YES	intron_variant	MODIFIER	Transcript	ENST00000389301.3	protein_coding	3582	NA	NA
229	L1	16	89387975	90079975	1	rs10852623	89865242	0.0309737	ENSG00000187741	FANCA	YES	3_prime_UTR_variant	MODIFIER	Transcript	ENST00000389302.3	protein_coding	3582	NA	NA
229	L1	16	89387975	90079975	1	rs10852623	89865242	0.0309737	ENSG00000187741	FANCA	YES	downstream_gene_variant	MODIFIER	Transcript	ENST00000534992.1	protein_coding	3582	NA	NA
229	L1	16	89387975	90079975	1	rs10852623	89865242	0.0309737	ENSG00000187741	FANCA	YES	downstream_gene_variant	MODIFIER	Transcript	ENST00000543736.1	protein_coding	3582	NA	NA
229	L1	16	89387975	90079975	1	rs10852623	89865242	0.0309737	ENSG00000187741	FANCA	YES	3_prime_UTR_variant	MODIFIER	Transcript	ENST00000563673.1	protein_coding	3582	NA	NA
229	L1	16	89387975	90079975	1	rs10852623	89865242	0.0309737	ENSG00000187741	FANCA	YES	downstream_gene_variant	MODIFIER	Transcript	ENST00000565582.1	nonsense_mediated_decay	3582	NA	NA
229	L1	16	89387975	90079975	1	rs10852623	89865242	0.0309737	ENSG00000187741	FANCA	YES	intron_variant,NMD_transcript_variant	MODIFIER	Transcript	ENST00000566409.1	nonsense_mediated_decay	3582	NA	NA
229	L1	16	89387975	90079975	1	rs10852623	89865242	0.0309737	ENSG00000187741	FANCA	YES	non_coding_transcript_exon_variant	MODIFIER	Transcript	ENST00000566889.1	retained_intron	3582	NA	NA
229	L1	16	89387975	90079975	1	rs10852623	89865242	0.0309737	ENSG00000187741	FANCA	YES	intron_variant,NMD_transcript_variant	MODIFIER	Transcript	ENST00000567621.1	nonsense_mediated_decay	3582	NA	NA
229	L1	16	89387975	90079975	1	rs10852623	89865242	0.0309737	ENSG00000187741	FANCA	YES	intron_variant	MODIFIER	Transcript	ENST00000568369.1	protein_coding	3582	NA	NA
229	L1	16	89387975	90079975	1	rs11076626	89865103	0.0309061	ENSG00000187741	FANCA	YES	intron_variant	MODIFIER	Transcript	ENST00000389301.3	protein_coding	3582	NA	NA
229	L1	16	89387975	90079975	1	rs11076626	89865103	0.0309061	ENSG00000187741	FANCA	YES	3_prime_UTR_variant	MODIFIER	Transcript	ENST00000389302.3	protein_coding	3582	NA	NA
229	L1	16	89387975	90079975	1	rs11076626	89865103	0.0309061	ENSG00000187741	FANCA	YES	downstream_gene_variant	MODIFIER	Transcript	ENST00000534992.1	protein_coding	3582	NA	NA
229	L1	16	89387975	90079975	1	rs11076626	89865103	0.0309061	ENSG00000187741	FANCA	YES	downstream_gene_variant	MODIFIER	Transcript	ENST00000543736.1	protein_coding	3582	NA	NA
229	L1	16	89387975	90079975	1	rs11076626	89865103	0.0309061	ENSG00000187741	FANCA	YES	3_prime_UTR_variant	MODIFIER	Transcript	ENST00000563673.1	protein_coding	3582	NA	NA
229	L1	16	89387975	90079975	1	rs11076626	89865103	0.0309061	ENSG00000187741	FANCA	YES	downstream_gene_variant	MODIFIER	Transcript	ENST00000565582.1	nonsense_mediated_decay	3582	NA	NA
229	L1	16	89387975	90079975	1	rs11076626	89865103	0.0309061	ENSG00000187741	FANCA	YES	intron_variant,NMD_transcript_variant	MODIFIER	Transcript	ENST00000566409.1	nonsense_mediated_decay	3582	NA	NA
229	L1	16	89387975	90079975	1	rs11076626	89865103	0.0309061	ENSG00000187741	FANCA	YES	non_coding_transcript_exon_variant	MODIFIER	Transcript	ENST00000566889.1	retained_intron	3582	NA	NA
229	L1	16	89387975	90079975	1	rs11076626	89865103	0.0309061	ENSG00000187741	FANCA	YES	intron_variant,NMD_transcript_variant	MODIFIER	Transcript	ENST00000567621.1	nonsense_mediated_decay	3582	NA	NA
229	L1	16	89387975	90079975	1	rs11076626	89865103	0.0309061	ENSG00000187741	FANCA	YES	intron_variant	MODIFIER	Transcript	ENST00000568369.1	protein_coding	3582	NA	NA
229	L1	16	89387975	90079975	1	rs4313809	89874001	0.0294801	ENSG00000187741	FANCA	YES	intron_variant	MODIFIER	Transcript	ENST00000389301.3	protein_coding	3582	NA	NA
229	L1	16	89387975	90079975	1	rs4313809	89874001	0.0294801	ENSG00000187741	FANCA	YES	intron_variant	MODIFIER	Transcript	ENST00000389302.3	protein_coding	3582	NA	NA
229	L1	16	89387975	90079975	1	rs4313809	89874001	0.0294801	ENSG00000187741	FANCA	YES	intron_variant	MODIFIER	Transcript	ENST00000534992.1	protein_coding	3582	NA	NA
229	L1	16	89387975	90079975	1	rs4313809	89874001	0.0294801	ENSG00000187741	FANCA	YES	intron_variant	MODIFIER	Transcript	ENST00000543736.1	protein_coding	3582	NA	NA
229	L1	16	89387975	90079975	1	rs4313809	89874001	0.0294801	ENSG00000187741	FANCA	YES	downstream_gene_variant	MODIFIER	Transcript	ENST00000563513.1	nonsense_mediated_decay	3582	NA	NA
229	L1	16	89387975	90079975	1	rs4313809	89874001	0.0294801	ENSG00000187741	FANCA	YES	intron_variant	MODIFIER	Transcript	ENST00000563673.1	protein_coding	3582	NA	NA
229	L1	16	89387975	90079975	1	rs4313809	89874001	0.0294801	ENSG00000187741	FANCA	YES	intron_variant,NMD_transcript_variant	MODIFIER	Transcript	ENST00000565582.1	nonsense_mediated_decay	3582	NA	NA
229	L1	16	89387975	90079975	1	rs4313809	89874001	0.0294801	ENSG00000187741	FANCA	YES	intron_variant,non_coding_transcript_variant	MODIFIER	Transcript	ENST00000566889.1	retained_intron	3582	NA	NA
229	L1	16	89387975	90079975	1	rs4313809	89874001	0.0294801	ENSG00000187741	FANCA	YES	intron_variant,NMD_transcript_variant	MODIFIER	Transcript	ENST00000567621.1	nonsense_mediated_decay	3582	NA	NA
229	L1	16	89387975	90079975	1	rs4313809	89874001	0.0294801	ENSG00000187741	FANCA	YES	downstream_gene_variant	MODIFIER	Transcript	ENST00000567883.1	retained_intron	3582	NA	NA
229	L1	16	89387975	90079975	1	rs4313809	89874001	0.0294801	ENSG00000187741	FANCA	YES	downstream_gene_variant	MODIFIER	Transcript	ENST00000567943.1	nonsense_mediated_decay	3582	NA	NA
229	L1	16	89387975	90079975	1	rs4313809	89874001	0.0294801	ENSG00000187741	FANCA	YES	intron_variant	MODIFIER	Transcript	ENST00000568369.1	protein_coding	3582	NA	NA
229	L1	16	89387975	90079975	1	rs6500455	89872445	0.0262032	ENSG00000187741	FANCA	YES	intron_variant	MODIFIER	Transcript	ENST00000389301.3	protein_coding	3582	NA	NA
229	L1	16	89387975	90079975	1	rs6500455	89872445	0.0262032	ENSG00000187741	FANCA	YES	intron_variant	MODIFIER	Transcript	ENST00000389302.3	protein_coding	3582	NA	NA
229	L1	16	89387975	90079975	1	rs6500455	89872445	0.0262032	ENSG00000187741	FANCA	YES	intron_variant	MODIFIER	Transcript	ENST00000534992.1	protein_coding	3582	NA	NA
229	L1	16	89387975	90079975	1	rs6500455	89872445	0.0262032	ENSG00000187741	FANCA	YES	intron_variant	MODIFIER	Transcript	ENST00000543736.1	protein_coding	3582	NA	NA
229	L1	16	89387975	90079975	1	rs6500455	89872445	0.0262032	ENSG00000187741	FANCA	YES	downstream_gene_variant	MODIFIER	Transcript	ENST00000563513.1	nonsense_mediated_decay	3582	NA	NA
229	L1	16	89387975	90079975	1	rs6500455	89872445	0.0262032	ENSG00000187741	FANCA	YES	intron_variant	MODIFIER	Transcript	ENST00000563673.1	protein_coding	3582	NA	NA
229	L1	16	89387975	90079975	1	rs6500455	89872445	0.0262032	ENSG00000187741	FANCA	YES	intron_variant,NMD_transcript_variant	MODIFIER	Transcript	ENST00000565582.1	nonsense_mediated_decay	3582	NA	NA
229	L1	16	89387975	90079975	1	rs6500455	89872445	0.0262032	ENSG00000187741	FANCA	YES	intron_variant,non_coding_transcript_variant	MODIFIER	Transcript	ENST00000566889.1	retained_intron	3582	NA	NA
229	L1	16	89387975	90079975	1	rs6500455	89872445	0.0262032	ENSG00000187741	FANCA	YES	intron_variant,NMD_transcript_variant	MODIFIER	Transcript	ENST00000567621.1	nonsense_mediated_decay	3582	NA	NA
229	L1	16	89387975	90079975	1	rs6500455	89872445	0.0262032	ENSG00000187741	FANCA	YES	downstream_gene_variant	MODIFIER	Transcript	ENST00000567883.1	retained_intron	3582	NA	NA
229	L1	16	89387975	90079975	1	rs6500455	89872445	0.0262032	ENSG00000187741	FANCA	YES	downstream_gene_variant	MODIFIER	Transcript	ENST00000567943.1	nonsense_mediated_decay	3582	NA	NA
229	L1	16	89387975	90079975	1	rs6500455	89872445	0.0262032	ENSG00000187741	FANCA	YES	intron_variant	MODIFIER	Transcript	ENST00000568369.1	protein_coding	3582	NA	NA
229	L1	16	89387975	90079975	1	rs1800285	89874628	0.024869	ENSG00000187741	FANCA	YES	intron_variant	MODIFIER	Transcript	ENST00000389301.3	protein_coding	3582	NA	NA
229	L1	16	89387975	90079975	1	rs1800285	89874628	0.024869	ENSG00000187741	FANCA	YES	intron_variant	MODIFIER	Transcript	ENST00000389302.3	protein_coding	3582	NA	NA
229	L1	16	89387975	90079975	1	rs1800285	89874628	0.024869	ENSG00000187741	FANCA	YES	intron_variant	MODIFIER	Transcript	ENST00000534992.1	protein_coding	3582	NA	NA
229	L1	16	89387975	90079975	1	rs1800285	89874628	0.024869	ENSG00000187741	FANCA	YES	intron_variant	MODIFIER	Transcript	ENST00000543736.1	protein_coding	3582	NA	NA
229	L1	16	89387975	90079975	1	rs1800285	89874628	0.024869	ENSG00000187741	FANCA	YES	downstream_gene_variant	MODIFIER	Transcript	ENST00000563513.1	nonsense_mediated_decay	3582	NA	NA
229	L1	16	89387975	90079975	1	rs1800285	89874628	0.024869	ENSG00000187741	FANCA	YES	intron_variant	MODIFIER	Transcript	ENST00000563673.1	protein_coding	3582	NA	NA
229	L1	16	89387975	90079975	1	rs1800285	89874628	0.024869	ENSG00000187741	FANCA	YES	intron_variant,NMD_transcript_variant	MODIFIER	Transcript	ENST00000565582.1	nonsense_mediated_decay	3582	NA	NA
229	L1	16	89387975	90079975	1	rs1800285	89874628	0.024869	ENSG00000187741	FANCA	YES	intron_variant,non_coding_transcript_variant	MODIFIER	Transcript	ENST00000566889.1	retained_intron	3582	NA	NA
229	L1	16	89387975	90079975	1	rs1800285	89874628	0.024869	ENSG00000187741	FANCA	YES	intron_variant,NMD_transcript_variant	MODIFIER	Transcript	ENST00000567621.1	nonsense_mediated_decay	3582	NA	NA
229	L1	16	89387975	90079975	1	rs1800285	89874628	0.024869	ENSG00000187741	FANCA	YES	downstream_gene_variant	MODIFIER	Transcript	ENST00000567883.1	retained_intron	3582	NA	NA
229	L1	16	89387975	90079975	1	rs1800285	89874628	0.024869	ENSG00000187741	FANCA	YES	downstream_gene_variant	MODIFIER	Transcript	ENST00000567943.1	nonsense_mediated_decay	3582	NA	NA
229	L1	16	89387975	90079975	1	rs1800285	89874628	0.024869	ENSG00000187741	FANCA	YES	intron_variant	MODIFIER	Transcript	ENST00000568369.1	protein_coding	3582	NA	NA
229	L1	16	89387975	90079975	1	rs11859183	89877720	0.0248187	ENSG00000187741	FANCA	YES	intron_variant	MODIFIER	Transcript	ENST00000389301.3	protein_coding	3582	NA	NA
229	L1	16	89387975	90079975	1	rs11859183	89877720	0.0248187	ENSG00000187741	FANCA	YES	intron_variant	MODIFIER	Transcript	ENST00000389302.3	protein_coding	3582	NA	NA
229	L1	16	89387975	90079975	1	rs11859183	89877720	0.0248187	ENSG00000187741	FANCA	YES	intron_variant	MODIFIER	Transcript	ENST00000534992.1	protein_coding	3582	NA	NA
229	L1	16	89387975	90079975	1	rs11859183	89877720	0.0248187	ENSG00000187741	FANCA	YES	intron_variant	MODIFIER	Transcript	ENST00000543736.1	protein_coding	3582	NA	NA
229	L1	16	89387975	90079975	1	rs11859183	89877720	0.0248187	ENSG00000187741	FANCA	YES	intron_variant,NMD_transcript_variant	MODIFIER	Transcript	ENST00000563513.1	nonsense_mediated_decay	3582	NA	NA
229	L1	16	89387975	90079975	1	rs11859183	89877720	0.0248187	ENSG00000187741	FANCA	YES	intron_variant	MODIFIER	Transcript	ENST00000563673.1	protein_coding	3582	NA	NA
229	L1	16	89387975	90079975	1	rs11859183	89877720	0.0248187	ENSG00000187741	FANCA	YES	intron_variant,NMD_transcript_variant	MODIFIER	Transcript	ENST00000565582.1	nonsense_mediated_decay	3582	NA	NA
229	L1	16	89387975	90079975	1	rs11859183	89877720	0.0248187	ENSG00000187741	FANCA	YES	intron_variant,non_coding_transcript_variant	MODIFIER	Transcript	ENST00000566889.1	retained_intron	3582	NA	NA
229	L1	16	89387975	90079975	1	rs11859183	89877720	0.0248187	ENSG00000187741	FANCA	YES	upstream_gene_variant	MODIFIER	Transcript	ENST00000567621.1	nonsense_mediated_decay	3582	NA	NA
229	L1	16	89387975	90079975	1	rs11859183	89877720	0.0248187	ENSG00000187741	FANCA	YES	intron_variant,non_coding_transcript_variant	MODIFIER	Transcript	ENST00000567883.1	retained_intron	3582	NA	NA
229	L1	16	89387975	90079975	1	rs11859183	89877720	0.0248187	ENSG00000187741	FANCA	YES	intron_variant,NMD_transcript_variant	MODIFIER	Transcript	ENST00000567943.1	nonsense_mediated_decay	3582	NA	NA
229	L1	16	89387975	90079975	1	rs11859183	89877720	0.0248187	ENSG00000187741	FANCA	YES	intron_variant	MODIFIER	Transcript	ENST00000568369.1	protein_coding	3582	NA	NA
229	L1	16	89387975	90079975	1	rs9927089	89880258	0.0210476	ENSG00000187741	FANCA	YES	intron_variant	MODIFIER	Transcript	ENST00000389301.3	protein_coding	3582	NA	NA
229	L1	16	89387975	90079975	1	rs9927089	89880258	0.0210476	ENSG00000187741	FANCA	YES	intron_variant	MODIFIER	Transcript	ENST00000389302.3	protein_coding	3582	NA	NA
229	L1	16	89387975	90079975	1	rs9927089	89880258	0.0210476	ENSG00000187741	FANCA	YES	intron_variant	MODIFIER	Transcript	ENST00000534992.1	protein_coding	3582	NA	NA
229	L1	16	89387975	90079975	1	rs9927089	89880258	0.0210476	ENSG00000187741	FANCA	YES	intron_variant	MODIFIER	Transcript	ENST00000543736.1	protein_coding	3582	NA	NA
229	L1	16	89387975	90079975	1	rs9927089	89880258	0.0210476	ENSG00000187741	FANCA	YES	intron_variant,NMD_transcript_variant	MODIFIER	Transcript	ENST00000563513.1	nonsense_mediated_decay	3582	NA	NA
229	L1	16	89387975	90079975	1	rs9927089	89880258	0.0210476	ENSG00000187741	FANCA	YES	intron_variant	MODIFIER	Transcript	ENST00000563673.1	protein_coding	3582	NA	NA
229	L1	16	89387975	90079975	1	rs9927089	89880258	0.0210476	ENSG00000187741	FANCA	YES	intron_variant,NMD_transcript_variant	MODIFIER	Transcript	ENST00000565582.1	nonsense_mediated_decay	3582	NA	NA
229	L1	16	89387975	90079975	1	rs9927089	89880258	0.0210476	ENSG00000187741	FANCA	YES	intron_variant,non_coding_transcript_variant	MODIFIER	Transcript	ENST00000566889.1	retained_intron	3582	NA	NA
229	L1	16	89387975	90079975	1	rs9927089	89880258	0.0210476	ENSG00000187741	FANCA	YES	intron_variant,non_coding_transcript_variant	MODIFIER	Transcript	ENST00000567883.1	retained_intron	3582	NA	NA
229	L1	16	89387975	90079975	1	rs9927089	89880258	0.0210476	ENSG00000187741	FANCA	YES	intron_variant,NMD_transcript_variant	MODIFIER	Transcript	ENST00000567943.1	nonsense_mediated_decay	3582	NA	NA
229	L1	16	89387975	90079975	1	rs9927089	89880258	0.0210476	ENSG00000187741	FANCA	YES	intron_variant	MODIFIER	Transcript	ENST00000568369.1	protein_coding	3582	NA	NA
229	L1	16	89387975	90079975	1	rs9927089	89880258	0.0210476	ENSG00000204991	SPIRE2	YES	upstream_gene_variant	MODIFIER	Transcript	ENST00000564878.1	processed_transcript	30623	NA	NA
229	L1	16	89387975	90079975	1	rs9927089	89880258	0.0210476	ENSG00000204991	SPIRE2	YES	upstream_gene_variant	MODIFIER	Transcript	ENST00000565103.1	processed_transcript	30623	NA	NA
229	L1	16	89387975	90079975	1	rs4785721	89839997	0.0207956	ENSG00000187741	FANCA	YES	intron_variant	MODIFIER	Transcript	ENST00000389301.3	protein_coding	3582	NA	NA
229	L1	16	89387975	90079975	1	rs4785721	89839997	0.0207956	ENSG00000187741	FANCA	YES	upstream_gene_variant	MODIFIER	Transcript	ENST00000561667.1	retained_intron	3582	NA	NA
229	L1	16	89387975	90079975	1	rs4785721	89839997	0.0207956	ENSG00000187741	FANCA	YES	upstream_gene_variant	MODIFIER	Transcript	ENST00000567205.1	nonsense_mediated_decay	3582	NA	NA
229	L1	16	89387975	90079975	1	rs4785721	89839997	0.0207956	ENSG00000187741	FANCA	YES	intron_variant,non_coding_transcript_variant	MODIFIER	Transcript	ENST00000567284.2	processed_transcript	3582	NA	NA
229	L1	16	89387975	90079975	1	rs4785721	89839997	0.0207956	ENSG00000187741	FANCA	YES	intron_variant,NMD_transcript_variant	MODIFIER	Transcript	ENST00000567510.1	nonsense_mediated_decay	3582	NA	NA
229	L1	16	89387975	90079975	1	rs4785721	89839997	0.0207956	ENSG00000187741	FANCA	YES	intron_variant	MODIFIER	Transcript	ENST00000568369.1	protein_coding	3582	NA	NA
229	L1	16	89387975	90079975	1	rs12709099	89879713	0.0200886	ENSG00000187741	FANCA	YES	intron_variant	MODIFIER	Transcript	ENST00000389301.3	protein_coding	3582	NA	NA
229	L1	16	89387975	90079975	1	rs12709099	89879713	0.0200886	ENSG00000187741	FANCA	YES	intron_variant	MODIFIER	Transcript	ENST00000389302.3	protein_coding	3582	NA	NA
229	L1	16	89387975	90079975	1	rs12709099	89879713	0.0200886	ENSG00000187741	FANCA	YES	intron_variant	MODIFIER	Transcript	ENST00000534992.1	protein_coding	3582	NA	NA
229	L1	16	89387975	90079975	1	rs12709099	89879713	0.0200886	ENSG00000187741	FANCA	YES	intron_variant	MODIFIER	Transcript	ENST00000543736.1	protein_coding	3582	NA	NA
229	L1	16	89387975	90079975	1	rs12709099	89879713	0.0200886	ENSG00000187741	FANCA	YES	intron_variant,NMD_transcript_variant	MODIFIER	Transcript	ENST00000563513.1	nonsense_mediated_decay	3582	NA	NA
229	L1	16	89387975	90079975	1	rs12709099	89879713	0.0200886	ENSG00000187741	FANCA	YES	intron_variant	MODIFIER	Transcript	ENST00000563673.1	protein_coding	3582	NA	NA
229	L1	16	89387975	90079975	1	rs12709099	89879713	0.0200886	ENSG00000187741	FANCA	YES	intron_variant,NMD_transcript_variant	MODIFIER	Transcript	ENST00000565582.1	nonsense_mediated_decay	3582	NA	NA
229	L1	16	89387975	90079975	1	rs12709099	89879713	0.0200886	ENSG00000187741	FANCA	YES	intron_variant,non_coding_transcript_variant	MODIFIER	Transcript	ENST00000566889.1	retained_intron	3582	NA	NA
229	L1	16	89387975	90079975	1	rs12709099	89879713	0.0200886	ENSG00000187741	FANCA	YES	upstream_gene_variant	MODIFIER	Transcript	ENST00000567621.1	nonsense_mediated_decay	3582	NA	NA
229	L1	16	89387975	90079975	1	rs12709099	89879713	0.0200886	ENSG00000187741	FANCA	YES	intron_variant,non_coding_transcript_variant	MODIFIER	Transcript	ENST00000567883.1	retained_intron	3582	NA	NA
229	L1	16	89387975	90079975	1	rs12709099	89879713	0.0200886	ENSG00000187741	FANCA	YES	intron_variant,NMD_transcript_variant	MODIFIER	Transcript	ENST00000567943.1	nonsense_mediated_decay	3582	NA	NA
229	L1	16	89387975	90079975	1	rs12709099	89879713	0.0200886	ENSG00000187741	FANCA	YES	intron_variant	MODIFIER	Transcript	ENST00000568369.1	protein_coding	3582	NA	NA
229	L1	16	89387975	90079975	1	rs12709099	89879713	0.0200886	ENSG00000204991	SPIRE2	YES	upstream_gene_variant	MODIFIER	Transcript	ENST00000564878.1	processed_transcript	30623	NA	NA
229	L1	16	89387975	90079975	1	rs12709099	89879713	0.0200886	ENSG00000204991	SPIRE2	YES	upstream_gene_variant	MODIFIER	Transcript	ENST00000565103.1	processed_transcript	30623	NA	NA
229	L1	16	89387975	90079975	1	rs11076632	89880537	0.0200715	ENSG00000187741	FANCA	YES	intron_variant	MODIFIER	Transcript	ENST00000389301.3	protein_coding	3582	NA	NA
229	L1	16	89387975	90079975	1	rs11076632	89880537	0.0200715	ENSG00000187741	FANCA	YES	intron_variant	MODIFIER	Transcript	ENST00000389302.3	protein_coding	3582	NA	NA
229	L1	16	89387975	90079975	1	rs11076632	89880537	0.0200715	ENSG00000187741	FANCA	YES	intron_variant	MODIFIER	Transcript	ENST00000534992.1	protein_coding	3582	NA	NA
229	L1	16	89387975	90079975	1	rs11076632	89880537	0.0200715	ENSG00000187741	FANCA	YES	intron_variant	MODIFIER	Transcript	ENST00000543736.1	protein_coding	3582	NA	NA
229	L1	16	89387975	90079975	1	rs11076632	89880537	0.0200715	ENSG00000187741	FANCA	YES	intron_variant,NMD_transcript_variant	MODIFIER	Transcript	ENST00000563513.1	nonsense_mediated_decay	3582	NA	NA
229	L1	16	89387975	90079975	1	rs11076632	89880537	0.0200715	ENSG00000187741	FANCA	YES	intron_variant	MODIFIER	Transcript	ENST00000563673.1	protein_coding	3582	NA	NA
229	L1	16	89387975	90079975	1	rs11076632	89880537	0.0200715	ENSG00000187741	FANCA	YES	intron_variant,NMD_transcript_variant	MODIFIER	Transcript	ENST00000565582.1	nonsense_mediated_decay	3582	NA	NA
229	L1	16	89387975	90079975	1	rs11076632	89880537	0.0200715	ENSG00000187741	FANCA	YES	intron_variant,non_coding_transcript_variant	MODIFIER	Transcript	ENST00000566889.1	retained_intron	3582	NA	NA
229	L1	16	89387975	90079975	1	rs11076632	89880537	0.0200715	ENSG00000187741	FANCA	YES	intron_variant,non_coding_transcript_variant	MODIFIER	Transcript	ENST00000567883.1	retained_intron	3582	NA	NA
229	L1	16	89387975	90079975	1	rs11076632	89880537	0.0200715	ENSG00000187741	FANCA	YES	intron_variant,NMD_transcript_variant	MODIFIER	Transcript	ENST00000567943.1	nonsense_mediated_decay	3582	NA	NA
229	L1	16	89387975	90079975	1	rs11076632	89880537	0.0200715	ENSG00000187741	FANCA	YES	intron_variant	MODIFIER	Transcript	ENST00000568369.1	protein_coding	3582	NA	NA
229	L1	16	89387975	90079975	1	rs11076632	89880537	0.0200715	ENSG00000204991	SPIRE2	YES	upstream_gene_variant	MODIFIER	Transcript	ENST00000564878.1	processed_transcript	30623	NA	NA
229	L1	16	89387975	90079975	1	rs11076632	89880537	0.0200715	ENSG00000204991	SPIRE2	YES	upstream_gene_variant	MODIFIER	Transcript	ENST00000565103.1	processed_transcript	30623	NA	NA
229	L1	16	89387975	90079975	1	rs11640549	89881486	0.0189185	ENSG00000187741	FANCA	YES	intron_variant	MODIFIER	Transcript	ENST00000389301.3	protein_coding	3582	NA	NA
229	L1	16	89387975	90079975	1	rs11640549	89881486	0.0189185	ENSG00000187741	FANCA	YES	intron_variant	MODIFIER	Transcript	ENST00000389302.3	protein_coding	3582	NA	NA
229	L1	16	89387975	90079975	1	rs11640549	89881486	0.0189185	ENSG00000187741	FANCA	YES	intron_variant	MODIFIER	Transcript	ENST00000534992.1	protein_coding	3582	NA	NA
229	L1	16	89387975	90079975	1	rs11640549	89881486	0.0189185	ENSG00000187741	FANCA	YES	intron_variant	MODIFIER	Transcript	ENST00000543736.1	protein_coding	3582	NA	NA
229	L1	16	89387975	90079975	1	rs11640549	89881486	0.0189185	ENSG00000187741	FANCA	YES	intron_variant,NMD_transcript_variant	MODIFIER	Transcript	ENST00000563513.1	nonsense_mediated_decay	3582	NA	NA
229	L1	16	89387975	90079975	1	rs11640549	89881486	0.0189185	ENSG00000187741	FANCA	YES	intron_variant	MODIFIER	Transcript	ENST00000563673.1	protein_coding	3582	NA	NA
229	L1	16	89387975	90079975	1	rs11640549	89881486	0.0189185	ENSG00000187741	FANCA	YES	intron_variant,NMD_transcript_variant	MODIFIER	Transcript	ENST00000565582.1	nonsense_mediated_decay	3582	NA	NA
229	L1	16	89387975	90079975	1	rs11640549	89881486	0.0189185	ENSG00000187741	FANCA	YES	intron_variant,non_coding_transcript_variant	MODIFIER	Transcript	ENST00000566889.1	retained_intron	3582	NA	NA
229	L1	16	89387975	90079975	1	rs11640549	89881486	0.0189185	ENSG00000187741	FANCA	YES	intron_variant,non_coding_transcript_variant	MODIFIER	Transcript	ENST00000567883.1	retained_intron	3582	NA	NA
229	L1	16	89387975	90079975	1	rs11640549	89881486	0.0189185	ENSG00000187741	FANCA	YES	intron_variant,NMD_transcript_variant	MODIFIER	Transcript	ENST00000567943.1	nonsense_mediated_decay	3582	NA	NA
229	L1	16	89387975	90079975	1	rs11640549	89881486	0.0189185	ENSG00000187741	FANCA	YES	intron_variant	MODIFIER	Transcript	ENST00000568369.1	protein_coding	3582	NA	NA
229	L1	16	89387975	90079975	1	rs11640549	89881486	0.0189185	ENSG00000204991	SPIRE2	YES	upstream_gene_variant	MODIFIER	Transcript	ENST00000564878.1	processed_transcript	30623	NA	NA
229	L1	16	89387975	90079975	1	rs11640549	89881486	0.0189185	ENSG00000204991	SPIRE2	YES	upstream_gene_variant	MODIFIER	Transcript	ENST00000565103.1	processed_transcript	30623	NA	NA
229	L1	16	89387975	90079975	1	rs9925181	89881612	0.0187695	ENSG00000187741	FANCA	YES	intron_variant	MODIFIER	Transcript	ENST00000389301.3	protein_coding	3582	NA	NA
229	L1	16	89387975	90079975	1	rs9925181	89881612	0.0187695	ENSG00000187741	FANCA	YES	intron_variant	MODIFIER	Transcript	ENST00000389302.3	protein_coding	3582	NA	NA
229	L1	16	89387975	90079975	1	rs9925181	89881612	0.0187695	ENSG00000187741	FANCA	YES	intron_variant	MODIFIER	Transcript	ENST00000534992.1	protein_coding	3582	NA	NA
229	L1	16	89387975	90079975	1	rs9925181	89881612	0.0187695	ENSG00000187741	FANCA	YES	intron_variant	MODIFIER	Transcript	ENST00000543736.1	protein_coding	3582	NA	NA
229	L1	16	89387975	90079975	1	rs9925181	89881612	0.0187695	ENSG00000187741	FANCA	YES	intron_variant,NMD_transcript_variant	MODIFIER	Transcript	ENST00000563513.1	nonsense_mediated_decay	3582	NA	NA
229	L1	16	89387975	90079975	1	rs9925181	89881612	0.0187695	ENSG00000187741	FANCA	YES	intron_variant	MODIFIER	Transcript	ENST00000563673.1	protein_coding	3582	NA	NA
229	L1	16	89387975	90079975	1	rs9925181	89881612	0.0187695	ENSG00000187741	FANCA	YES	intron_variant,NMD_transcript_variant	MODIFIER	Transcript	ENST00000565582.1	nonsense_mediated_decay	3582	NA	NA
229	L1	16	89387975	90079975	1	rs9925181	89881612	0.0187695	ENSG00000187741	FANCA	YES	intron_variant,non_coding_transcript_variant	MODIFIER	Transcript	ENST00000566889.1	retained_intron	3582	NA	NA
229	L1	16	89387975	90079975	1	rs9925181	89881612	0.0187695	ENSG00000187741	FANCA	YES	intron_variant,non_coding_transcript_variant	MODIFIER	Transcript	ENST00000567883.1	retained_intron	3582	NA	NA
229	L1	16	89387975	90079975	1	rs9925181	89881612	0.0187695	ENSG00000187741	FANCA	YES	intron_variant,NMD_transcript_variant	MODIFIER	Transcript	ENST00000567943.1	nonsense_mediated_decay	3582	NA	NA
229	L1	16	89387975	90079975	1	rs9925181	89881612	0.0187695	ENSG00000187741	FANCA	YES	intron_variant	MODIFIER	Transcript	ENST00000568369.1	protein_coding	3582	NA	NA
229	L1	16	89387975	90079975	1	rs9925181	89881612	0.0187695	ENSG00000204991	SPIRE2	YES	upstream_gene_variant	MODIFIER	Transcript	ENST00000564878.1	processed_transcript	30623	NA	NA
229	L1	16	89387975	90079975	1	rs9925181	89881612	0.0187695	ENSG00000204991	SPIRE2	YES	upstream_gene_variant	MODIFIER	Transcript	ENST00000565103.1	processed_transcript	30623	NA	NA
229	L1	16	89387975	90079975	1	rs9938865	89867797	0.0155596	ENSG00000187741	FANCA	YES	intron_variant	MODIFIER	Transcript	ENST00000389301.3	protein_coding	3582	NA	NA
229	L1	16	89387975	90079975	1	rs9938865	89867797	0.0155596	ENSG00000187741	FANCA	YES	intron_variant	MODIFIER	Transcript	ENST00000389302.3	protein_coding	3582	NA	NA
229	L1	16	89387975	90079975	1	rs9938865	89867797	0.0155596	ENSG00000187741	FANCA	YES	intron_variant	MODIFIER	Transcript	ENST00000534992.1	protein_coding	3582	NA	NA
229	L1	16	89387975	90079975	1	rs9938865	89867797	0.0155596	ENSG00000187741	FANCA	YES	intron_variant	MODIFIER	Transcript	ENST00000543736.1	protein_coding	3582	NA	NA
229	L1	16	89387975	90079975	1	rs9938865	89867797	0.0155596	ENSG00000187741	FANCA	YES	intron_variant	MODIFIER	Transcript	ENST00000563673.1	protein_coding	3582	NA	NA
229	L1	16	89387975	90079975	1	rs9938865	89867797	0.0155596	ENSG00000187741	FANCA	YES	intron_variant,NMD_transcript_variant	MODIFIER	Transcript	ENST00000565582.1	nonsense_mediated_decay	3582	NA	NA
229	L1	16	89387975	90079975	1	rs9938865	89867797	0.0155596	ENSG00000187741	FANCA	YES	upstream_gene_variant	MODIFIER	Transcript	ENST00000566409.1	nonsense_mediated_decay	3582	NA	NA
229	L1	16	89387975	90079975	1	rs9938865	89867797	0.0155596	ENSG00000187741	FANCA	YES	intron_variant,non_coding_transcript_variant	MODIFIER	Transcript	ENST00000566889.1	retained_intron	3582	NA	NA
229	L1	16	89387975	90079975	1	rs9938865	89867797	0.0155596	ENSG00000187741	FANCA	YES	intron_variant,NMD_transcript_variant	MODIFIER	Transcript	ENST00000567621.1	nonsense_mediated_decay	3582	NA	NA
229	L1	16	89387975	90079975	1	rs9938865	89867797	0.0155596	ENSG00000187741	FANCA	YES	intron_variant	MODIFIER	Transcript	ENST00000568369.1	protein_coding	3582	NA	NA
229	L1	16	89387975	90079975	1	rs12599799	89867368	0.0148703	ENSG00000187741	FANCA	YES	intron_variant	MODIFIER	Transcript	ENST00000389301.3	protein_coding	3582	NA	NA
229	L1	16	89387975	90079975	1	rs12599799	89867368	0.0148703	ENSG00000187741	FANCA	YES	intron_variant	MODIFIER	Transcript	ENST00000389302.3	protein_coding	3582	NA	NA
229	L1	16	89387975	90079975	1	rs12599799	89867368	0.0148703	ENSG00000187741	FANCA	YES	intron_variant	MODIFIER	Transcript	ENST00000534992.1	protein_coding	3582	NA	NA
229	L1	16	89387975	90079975	1	rs12599799	89867368	0.0148703	ENSG00000187741	FANCA	YES	intron_variant	MODIFIER	Transcript	ENST00000543736.1	protein_coding	3582	NA	NA
229	L1	16	89387975	90079975	1	rs12599799	89867368	0.0148703	ENSG00000187741	FANCA	YES	intron_variant	MODIFIER	Transcript	ENST00000563673.1	protein_coding	3582	NA	NA
229	L1	16	89387975	90079975	1	rs12599799	89867368	0.0148703	ENSG00000187741	FANCA	YES	intron_variant,NMD_transcript_variant	MODIFIER	Transcript	ENST00000565582.1	nonsense_mediated_decay	3582	NA	NA
229	L1	16	89387975	90079975	1	rs12599799	89867368	0.0148703	ENSG00000187741	FANCA	YES	upstream_gene_variant	MODIFIER	Transcript	ENST00000566409.1	nonsense_mediated_decay	3582	NA	NA
229	L1	16	89387975	90079975	1	rs12599799	89867368	0.0148703	ENSG00000187741	FANCA	YES	intron_variant,non_coding_transcript_variant	MODIFIER	Transcript	ENST00000566889.1	retained_intron	3582	NA	NA
229	L1	16	89387975	90079975	1	rs12599799	89867368	0.0148703	ENSG00000187741	FANCA	YES	intron_variant,NMD_transcript_variant	MODIFIER	Transcript	ENST00000567621.1	nonsense_mediated_decay	3582	NA	NA
229	L1	16	89387975	90079975	1	rs12599799	89867368	0.0148703	ENSG00000187741	FANCA	YES	intron_variant	MODIFIER	Transcript	ENST00000568369.1	protein_coding	3582	NA	NA
229	L1	16	89387975	90079975	1	rs886952	89836781	0.0147518	ENSG00000187741	FANCA	YES	intron_variant	MODIFIER	Transcript	ENST00000389301.3	protein_coding	3582	NA	NA
229	L1	16	89387975	90079975	1	rs886952	89836781	0.0147518	ENSG00000187741	FANCA	YES	non_coding_transcript_exon_variant	MODIFIER	Transcript	ENST00000561667.1	retained_intron	3582	NA	NA
229	L1	16	89387975	90079975	1	rs886952	89836781	0.0147518	ENSG00000187741	FANCA	YES	upstream_gene_variant	MODIFIER	Transcript	ENST00000563318.1	nonsense_mediated_decay	3582	NA	NA
229	L1	16	89387975	90079975	1	rs886952	89836781	0.0147518	ENSG00000187741	FANCA	YES	upstream_gene_variant	MODIFIER	Transcript	ENST00000567205.1	nonsense_mediated_decay	3582	NA	NA
229	L1	16	89387975	90079975	1	rs886952	89836781	0.0147518	ENSG00000187741	FANCA	YES	downstream_gene_variant	MODIFIER	Transcript	ENST00000567284.2	processed_transcript	3582	NA	NA
229	L1	16	89387975	90079975	1	rs886952	89836781	0.0147518	ENSG00000187741	FANCA	YES	downstream_gene_variant	MODIFIER	Transcript	ENST00000567510.1	nonsense_mediated_decay	3582	NA	NA
229	L1	16	89387975	90079975	1	rs886952	89836781	0.0147518	ENSG00000187741	FANCA	YES	intron_variant	MODIFIER	Transcript	ENST00000568369.1	protein_coding	3582	NA	NA
229	L1	16	89387975	90079975	1	rs4785595	89835521	0.0140071	ENSG00000187741	FANCA	YES	upstream_gene_variant	MODIFIER	Transcript	ENST00000305699.11	retained_intron	3582	NA	NA
229	L1	16	89387975	90079975	1	rs4785595	89835521	0.0140071	ENSG00000187741	FANCA	YES	intron_variant	MODIFIER	Transcript	ENST00000389301.3	protein_coding	3582	NA	NA
229	L1	16	89387975	90079975	1	rs4785595	89835521	0.0140071	ENSG00000187741	FANCA	YES	upstream_gene_variant	MODIFIER	Transcript	ENST00000561660.1	nonsense_mediated_decay	3582	NA	NA
229	L1	16	89387975	90079975	1	rs4785595	89835521	0.0140071	ENSG00000187741	FANCA	YES	downstream_gene_variant	MODIFIER	Transcript	ENST00000561667.1	retained_intron	3582	NA	NA
229	L1	16	89387975	90079975	1	rs4785595	89835521	0.0140071	ENSG00000187741	FANCA	YES	upstream_gene_variant	MODIFIER	Transcript	ENST00000563318.1	nonsense_mediated_decay	3582	NA	NA
229	L1	16	89387975	90079975	1	rs4785595	89835521	0.0140071	ENSG00000187741	FANCA	YES	upstream_gene_variant	MODIFIER	Transcript	ENST00000563510.1	nonsense_mediated_decay	3582	NA	NA
229	L1	16	89387975	90079975	1	rs4785595	89835521	0.0140071	ENSG00000187741	FANCA	YES	intron_variant,NMD_transcript_variant	MODIFIER	Transcript	ENST00000567205.1	nonsense_mediated_decay	3582	NA	NA
229	L1	16	89387975	90079975	1	rs4785595	89835521	0.0140071	ENSG00000187741	FANCA	YES	downstream_gene_variant	MODIFIER	Transcript	ENST00000567284.2	processed_transcript	3582	NA	NA
229	L1	16	89387975	90079975	1	rs4785595	89835521	0.0140071	ENSG00000187741	FANCA	YES	downstream_gene_variant	MODIFIER	Transcript	ENST00000567510.1	nonsense_mediated_decay	3582	NA	NA
229	L1	16	89387975	90079975	1	rs4785595	89835521	0.0140071	ENSG00000187741	FANCA	YES	upstream_gene_variant	MODIFIER	Transcript	ENST00000567988.1	nonsense_mediated_decay	3582	NA	NA
229	L1	16	89387975	90079975	1	rs4785595	89835521	0.0140071	ENSG00000187741	FANCA	YES	intron_variant	MODIFIER	Transcript	ENST00000568369.1	protein_coding	3582	NA	NA
229	L1	16	89387975	90079975	1	rs6500443	89833881	0.0125301	ENSG00000187741	FANCA	YES	upstream_gene_variant	MODIFIER	Transcript	ENST00000305699.11	retained_intron	3582	NA	NA
229	L1	16	89387975	90079975	1	rs6500443	89833881	0.0125301	ENSG00000187741	FANCA	YES	intron_variant	MODIFIER	Transcript	ENST00000389301.3	protein_coding	3582	NA	NA
229	L1	16	89387975	90079975	1	rs6500443	89833881	0.0125301	ENSG00000187741	FANCA	YES	upstream_gene_variant	MODIFIER	Transcript	ENST00000561660.1	nonsense_mediated_decay	3582	NA	NA
229	L1	16	89387975	90079975	1	rs6500443	89833881	0.0125301	ENSG00000187741	FANCA	YES	downstream_gene_variant	MODIFIER	Transcript	ENST00000561667.1	retained_intron	3582	NA	NA
229	L1	16	89387975	90079975	1	rs6500443	89833881	0.0125301	ENSG00000187741	FANCA	YES	upstream_gene_variant	MODIFIER	Transcript	ENST00000563318.1	nonsense_mediated_decay	3582	NA	NA
229	L1	16	89387975	90079975	1	rs6500443	89833881	0.0125301	ENSG00000187741	FANCA	YES	upstream_gene_variant	MODIFIER	Transcript	ENST00000563510.1	nonsense_mediated_decay	3582	NA	NA
229	L1	16	89387975	90079975	1	rs6500443	89833881	0.0125301	ENSG00000187741	FANCA	YES	intron_variant,NMD_transcript_variant	MODIFIER	Transcript	ENST00000567205.1	nonsense_mediated_decay	3582	NA	NA
229	L1	16	89387975	90079975	1	rs6500443	89833881	0.0125301	ENSG00000187741	FANCA	YES	downstream_gene_variant	MODIFIER	Transcript	ENST00000567284.2	processed_transcript	3582	NA	NA
229	L1	16	89387975	90079975	1	rs6500443	89833881	0.0125301	ENSG00000187741	FANCA	YES	upstream_gene_variant	MODIFIER	Transcript	ENST00000567988.1	nonsense_mediated_decay	3582	NA	NA
229	L1	16	89387975	90079975	1	rs6500443	89833881	0.0125301	ENSG00000187741	FANCA	YES	intron_variant	MODIFIER	Transcript	ENST00000568369.1	protein_coding	3582	NA	NA
229	L1	16	89387975	90079975	1	rs7203907	89833774	0.0124456	ENSG00000187741	FANCA	YES	upstream_gene_variant	MODIFIER	Transcript	ENST00000305699.11	retained_intron	3582	NA	NA
229	L1	16	89387975	90079975	1	rs7203907	89833774	0.0124456	ENSG00000187741	FANCA	YES	intron_variant	MODIFIER	Transcript	ENST00000389301.3	protein_coding	3582	NA	NA
229	L1	16	89387975	90079975	1	rs7203907	89833774	0.0124456	ENSG00000187741	FANCA	YES	upstream_gene_variant	MODIFIER	Transcript	ENST00000561660.1	nonsense_mediated_decay	3582	NA	NA
229	L1	16	89387975	90079975	1	rs7203907	89833774	0.0124456	ENSG00000187741	FANCA	YES	downstream_gene_variant	MODIFIER	Transcript	ENST00000561667.1	retained_intron	3582	NA	NA
229	L1	16	89387975	90079975	1	rs7203907	89833774	0.0124456	ENSG00000187741	FANCA	YES	upstream_gene_variant	MODIFIER	Transcript	ENST00000563318.1	nonsense_mediated_decay	3582	NA	NA
229	L1	16	89387975	90079975	1	rs7203907	89833774	0.0124456	ENSG00000187741	FANCA	YES	upstream_gene_variant	MODIFIER	Transcript	ENST00000563510.1	nonsense_mediated_decay	3582	NA	NA
229	L1	16	89387975	90079975	1	rs7203907	89833774	0.0124456	ENSG00000187741	FANCA	YES	intron_variant,NMD_transcript_variant	MODIFIER	Transcript	ENST00000567205.1	nonsense_mediated_decay	3582	NA	NA
229	L1	16	89387975	90079975	1	rs7203907	89833774	0.0124456	ENSG00000187741	FANCA	YES	downstream_gene_variant	MODIFIER	Transcript	ENST00000567284.2	processed_transcript	3582	NA	NA
229	L1	16	89387975	90079975	1	rs7203907	89833774	0.0124456	ENSG00000187741	FANCA	YES	upstream_gene_variant	MODIFIER	Transcript	ENST00000567988.1	nonsense_mediated_decay	3582	NA	NA
229	L1	16	89387975	90079975	1	rs7203907	89833774	0.0124456	ENSG00000187741	FANCA	YES	intron_variant	MODIFIER	Transcript	ENST00000568369.1	protein_coding	3582	NA	NA
229	L1	16	89387975	90079975	1	rs6500450	89858024	0.0119367	ENSG00000187741	FANCA	YES	intron_variant	MODIFIER	Transcript	ENST00000389301.3	protein_coding	3582	NA	NA
229	L1	16	89387975	90079975	1	rs6500450	89858024	0.0119367	ENSG00000187741	FANCA	YES	intron_variant,non_coding_transcript_variant	MODIFIER	Transcript	ENST00000563767.1	retained_intron	3582	NA	NA
229	L1	16	89387975	90079975	1	rs6500450	89858024	0.0119367	ENSG00000187741	FANCA	YES	non_coding_transcript_exon_variant	MODIFIER	Transcript	ENST00000566133.1	retained_intron	3582	NA	NA
229	L1	16	89387975	90079975	1	rs6500450	89858024	0.0119367	ENSG00000187741	FANCA	YES	downstream_gene_variant	MODIFIER	Transcript	ENST00000566409.1	nonsense_mediated_decay	3582	NA	NA
229	L1	16	89387975	90079975	1	rs6500450	89858024	0.0119367	ENSG00000187741	FANCA	YES	intron_variant,NMD_transcript_variant	MODIFIER	Transcript	ENST00000567621.1	nonsense_mediated_decay	3582	NA	NA
229	L1	16	89387975	90079975	1	rs6500450	89858024	0.0119367	ENSG00000187741	FANCA	YES	intron_variant	MODIFIER	Transcript	ENST00000568369.1	protein_coding	3582	NA	NA
229	L1	16	89387975	90079975	1	rs886950	89836872	0.0118668	ENSG00000187741	FANCA	YES	intron_variant	MODIFIER	Transcript	ENST00000389301.3	protein_coding	3582	NA	NA
229	L1	16	89387975	90079975	1	rs886950	89836872	0.0118668	ENSG00000187741	FANCA	YES	non_coding_transcript_exon_variant	MODIFIER	Transcript	ENST00000561667.1	retained_intron	3582	NA	NA
229	L1	16	89387975	90079975	1	rs886950	89836872	0.0118668	ENSG00000187741	FANCA	YES	upstream_gene_variant	MODIFIER	Transcript	ENST00000563318.1	nonsense_mediated_decay	3582	NA	NA
229	L1	16	89387975	90079975	1	rs886950	89836872	0.0118668	ENSG00000187741	FANCA	YES	upstream_gene_variant	MODIFIER	Transcript	ENST00000567205.1	nonsense_mediated_decay	3582	NA	NA
229	L1	16	89387975	90079975	1	rs886950	89836872	0.0118668	ENSG00000187741	FANCA	YES	splice_acceptor_variant,non_coding_transcript_variant	HIGH	Transcript	ENST00000567284.2	processed_transcript	3582	NA	NA
229	L1	16	89387975	90079975	1	rs886950	89836872	0.0118668	ENSG00000187741	FANCA	YES	downstream_gene_variant	MODIFIER	Transcript	ENST00000567510.1	nonsense_mediated_decay	3582	NA	NA
229	L1	16	89387975	90079975	1	rs886950	89836872	0.0118668	ENSG00000187741	FANCA	YES	intron_variant	MODIFIER	Transcript	ENST00000568369.1	protein_coding	3582	NA	NA
229	L1	16	89387975	90079975	1	rs8055825	89832848	0.0117788	ENSG00000187741	FANCA	YES	upstream_gene_variant	MODIFIER	Transcript	ENST00000305699.11	retained_intron	3582	NA	NA
229	L1	16	89387975	90079975	1	rs8055825	89832848	0.0117788	ENSG00000187741	FANCA	YES	intron_variant	MODIFIER	Transcript	ENST00000389301.3	protein_coding	3582	NA	NA
229	L1	16	89387975	90079975	1	rs8055825	89832848	0.0117788	ENSG00000187741	FANCA	YES	upstream_gene_variant	MODIFIER	Transcript	ENST00000561660.1	nonsense_mediated_decay	3582	NA	NA
229	L1	16	89387975	90079975	1	rs8055825	89832848	0.0117788	ENSG00000187741	FANCA	YES	downstream_gene_variant	MODIFIER	Transcript	ENST00000561667.1	retained_intron	3582	NA	NA
229	L1	16	89387975	90079975	1	rs8055825	89832848	0.0117788	ENSG00000187741	FANCA	YES	intron_variant,NMD_transcript_variant	MODIFIER	Transcript	ENST00000563318.1	nonsense_mediated_decay	3582	NA	NA
229	L1	16	89387975	90079975	1	rs8055825	89832848	0.0117788	ENSG00000187741	FANCA	YES	upstream_gene_variant	MODIFIER	Transcript	ENST00000563510.1	nonsense_mediated_decay	3582	NA	NA
229	L1	16	89387975	90079975	1	rs8055825	89832848	0.0117788	ENSG00000187741	FANCA	YES	downstream_gene_variant	MODIFIER	Transcript	ENST00000567205.1	nonsense_mediated_decay	3582	NA	NA
229	L1	16	89387975	90079975	1	rs8055825	89832848	0.0117788	ENSG00000187741	FANCA	YES	downstream_gene_variant	MODIFIER	Transcript	ENST00000567284.2	processed_transcript	3582	NA	NA
229	L1	16	89387975	90079975	1	rs8055825	89832848	0.0117788	ENSG00000187741	FANCA	YES	upstream_gene_variant	MODIFIER	Transcript	ENST00000567988.1	nonsense_mediated_decay	3582	NA	NA
229	L1	16	89387975	90079975	1	rs8055825	89832848	0.0117788	ENSG00000187741	FANCA	YES	intron_variant	MODIFIER	Transcript	ENST00000568369.1	protein_coding	3582	NA	NA
229	L1	16	89387975	90079975	1	rs12599180	89839306	0.0116484	ENSG00000187741	FANCA	YES	intron_variant	MODIFIER	Transcript	ENST00000389301.3	protein_coding	3582	NA	NA
229	L1	16	89387975	90079975	1	rs12599180	89839306	0.0116484	ENSG00000187741	FANCA	YES	upstream_gene_variant	MODIFIER	Transcript	ENST00000561667.1	retained_intron	3582	NA	NA
229	L1	16	89387975	90079975	1	rs12599180	89839306	0.0116484	ENSG00000187741	FANCA	YES	upstream_gene_variant	MODIFIER	Transcript	ENST00000567205.1	nonsense_mediated_decay	3582	NA	NA
229	L1	16	89387975	90079975	1	rs12599180	89839306	0.0116484	ENSG00000187741	FANCA	YES	intron_variant,non_coding_transcript_variant	MODIFIER	Transcript	ENST00000567284.2	processed_transcript	3582	NA	NA
229	L1	16	89387975	90079975	1	rs12599180	89839306	0.0116484	ENSG00000187741	FANCA	YES	downstream_gene_variant	MODIFIER	Transcript	ENST00000567510.1	nonsense_mediated_decay	3582	NA	NA
229	L1	16	89387975	90079975	1	rs12599180	89839306	0.0116484	ENSG00000187741	FANCA	YES	intron_variant	MODIFIER	Transcript	ENST00000568369.1	protein_coding	3582	NA	NA
229	L1	16	89387975	90079975	1	rs4420527	89814188	0.0111296	ENSG00000187741	FANCA	YES	intron_variant,non_coding_transcript_variant	MODIFIER	Transcript	ENST00000305699.11	retained_intron	3582	NA	NA
229	L1	16	89387975	90079975	1	rs4420527	89814188	0.0111296	ENSG00000187741	FANCA	YES	intron_variant	MODIFIER	Transcript	ENST00000389301.3	protein_coding	3582	NA	NA
229	L1	16	89387975	90079975	1	rs4420527	89814188	0.0111296	ENSG00000187741	FANCA	YES	intron_variant,NMD_transcript_variant	MODIFIER	Transcript	ENST00000561660.1	nonsense_mediated_decay	3582	NA	NA
229	L1	16	89387975	90079975	1	rs4420527	89814188	0.0111296	ENSG00000187741	FANCA	YES	downstream_gene_variant	MODIFIER	Transcript	ENST00000563318.1	nonsense_mediated_decay	3582	NA	NA
229	L1	16	89387975	90079975	1	rs4420527	89814188	0.0111296	ENSG00000187741	FANCA	YES	downstream_gene_variant	MODIFIER	Transcript	ENST00000563510.1	nonsense_mediated_decay	3582	NA	NA
229	L1	16	89387975	90079975	1	rs4420527	89814188	0.0111296	ENSG00000187741	FANCA	YES	upstream_gene_variant	MODIFIER	Transcript	ENST00000564475.1	protein_coding	3582	NA	NA
229	L1	16	89387975	90079975	1	rs4420527	89814188	0.0111296	ENSG00000187741	FANCA	YES	upstream_gene_variant	MODIFIER	Transcript	ENST00000564870.1	protein_coding	3582	NA	NA
229	L1	16	89387975	90079975	1	rs4420527	89814188	0.0111296	ENSG00000187741	FANCA	YES	upstream_gene_variant	MODIFIER	Transcript	ENST00000564969.1	retained_intron	3582	NA	NA
229	L1	16	89387975	90079975	1	rs4420527	89814188	0.0111296	ENSG00000187741	FANCA	YES	upstream_gene_variant	MODIFIER	Transcript	ENST00000567879.1	protein_coding	3582	NA	NA
229	L1	16	89387975	90079975	1	rs4420527	89814188	0.0111296	ENSG00000187741	FANCA	YES	intron_variant,NMD_transcript_variant	MODIFIER	Transcript	ENST00000567988.1	nonsense_mediated_decay	3582	NA	NA
229	L1	16	89387975	90079975	1	rs4420527	89814188	0.0111296	ENSG00000187741	FANCA	YES	intron_variant	MODIFIER	Transcript	ENST00000568369.1	protein_coding	3582	NA	NA
229	L1	16	89387975	90079975	1	rs4420527	89814188	0.0111296	ENSG00000187741	FANCA	YES	intron_variant,NMD_transcript_variant	MODIFIER	Transcript	ENST00000568626.1	nonsense_mediated_decay	3582	NA	NA
229	L1	16	89387975	90079975	1	rs4420527	89814188	0.0111296	ENSG00000187741	FANCA	YES	intron_variant,non_coding_transcript_variant	MODIFIER	Transcript	ENST00000568983.1	retained_intron	3582	NA	NA
229	L1	16	89387975	90079975	1	rs7195906	89806347	0.0107927	ENSG00000158805	ZNF276	YES	3_prime_UTR_variant	MODIFIER	Transcript	ENST00000289816.5	protein_coding	23330	NA	NA
229	L1	16	89387975	90079975	1	rs7195906	89806347	0.0107927	ENSG00000158805	ZNF276	YES	downstream_gene_variant	MODIFIER	Transcript	ENST00000443381.2	protein_coding	23330	NA	NA
229	L1	16	89387975	90079975	1	rs7195906	89806347	0.0107927	ENSG00000158805	ZNF276	YES	downstream_gene_variant	MODIFIER	Transcript	ENST00000446326.2	protein_coding	23330	NA	NA
229	L1	16	89387975	90079975	1	rs7195906	89806347	0.0107927	ENSG00000158805	ZNF276	YES	downstream_gene_variant	MODIFIER	Transcript	ENST00000561536.1	retained_intron	23330	NA	NA
229	L1	16	89387975	90079975	1	rs7195906	89806347	0.0107927	ENSG00000158805	ZNF276	YES	downstream_gene_variant	MODIFIER	Transcript	ENST00000562530.1	nonsense_mediated_decay	23330	NA	NA
229	L1	16	89387975	90079975	1	rs7195906	89806347	0.0107927	ENSG00000158805	ZNF276	YES	downstream_gene_variant	MODIFIER	Transcript	ENST00000563983.1	retained_intron	23330	NA	NA
229	L1	16	89387975	90079975	1	rs7195906	89806347	0.0107927	ENSG00000158805	ZNF276	YES	downstream_gene_variant	MODIFIER	Transcript	ENST00000564004.1	retained_intron	23330	NA	NA
229	L1	16	89387975	90079975	1	rs7195906	89806347	0.0107927	ENSG00000158805	ZNF276	YES	downstream_gene_variant	MODIFIER	Transcript	ENST00000568064.1	protein_coding	23330	NA	NA
229	L1	16	89387975	90079975	1	rs7195906	89806347	0.0107927	ENSG00000158805	ZNF276	YES	downstream_gene_variant	MODIFIER	Transcript	ENST00000568295.1	nonsense_mediated_decay	23330	NA	NA
229	L1	16	89387975	90079975	1	rs7195906	89806347	0.0107927	ENSG00000158805	ZNF276	YES	downstream_gene_variant	MODIFIER	Transcript	ENST00000569582.1	retained_intron	23330	NA	NA
229	L1	16	89387975	90079975	1	rs7195906	89806347	0.0107927	ENSG00000158805	ZNF276	YES	downstream_gene_variant	MODIFIER	Transcript	ENST00000569901.1	retained_intron	23330	NA	NA
229	L1	16	89387975	90079975	1	rs7195906	89806347	0.0107927	ENSG00000187741	FANCA	YES	non_coding_transcript_exon_variant	MODIFIER	Transcript	ENST00000305699.11	retained_intron	3582	NA	NA
229	L1	16	89387975	90079975	1	rs7195906	89806347	0.0107927	ENSG00000187741	FANCA	YES	intron_variant	MODIFIER	Transcript	ENST00000389301.3	protein_coding	3582	NA	NA
229	L1	16	89387975	90079975	1	rs7195906	89806347	0.0107927	ENSG00000187741	FANCA	YES	intron_variant	MODIFIER	Transcript	ENST00000561722.1	protein_coding	3582	NA	NA
229	L1	16	89387975	90079975	1	rs7195906	89806347	0.0107927	ENSG00000187741	FANCA	YES	upstream_gene_variant	MODIFIER	Transcript	ENST00000562424.1	retained_intron	3582	NA	NA
229	L1	16	89387975	90079975	1	rs7195906	89806347	0.0107927	ENSG00000187741	FANCA	YES	intron_variant	MODIFIER	Transcript	ENST00000564475.1	protein_coding	3582	NA	NA
229	L1	16	89387975	90079975	1	rs7195906	89806347	0.0107927	ENSG00000187741	FANCA	YES	intron_variant	MODIFIER	Transcript	ENST00000564870.1	protein_coding	3582	NA	NA
229	L1	16	89387975	90079975	1	rs7195906	89806347	0.0107927	ENSG00000187741	FANCA	YES	non_coding_transcript_exon_variant	MODIFIER	Transcript	ENST00000564969.1	retained_intron	3582	NA	NA
229	L1	16	89387975	90079975	1	rs7195906	89806347	0.0107927	ENSG00000187741	FANCA	YES	intron_variant	MODIFIER	Transcript	ENST00000567879.1	protein_coding	3582	NA	NA
229	L1	16	89387975	90079975	1	rs7195906	89806347	0.0107927	ENSG00000187741	FANCA	YES	downstream_gene_variant	MODIFIER	Transcript	ENST00000567988.1	nonsense_mediated_decay	3582	NA	NA
229	L1	16	89387975	90079975	1	rs7195906	89806347	0.0107927	ENSG00000187741	FANCA	YES	intron_variant	MODIFIER	Transcript	ENST00000568369.1	protein_coding	3582	NA	NA
229	L1	16	89387975	90079975	1	rs7195906	89806347	0.0107927	ENSG00000187741	FANCA	YES	intron_variant,NMD_transcript_variant	MODIFIER	Transcript	ENST00000568626.1	nonsense_mediated_decay	3582	NA	NA
229	L1	16	89387975	90079975	1	rs7195906	89806347	0.0107927	ENSG00000187741	FANCA	YES	downstream_gene_variant	MODIFIER	Transcript	ENST00000568983.1	retained_intron	3582	NA	NA
229	L1	16	89387975	90079975	1	rs886951	89836865	0.0107737	ENSG00000187741	FANCA	YES	intron_variant	MODIFIER	Transcript	ENST00000389301.3	protein_coding	3582	NA	NA
229	L1	16	89387975	90079975	1	rs886951	89836865	0.0107737	ENSG00000187741	FANCA	YES	non_coding_transcript_exon_variant	MODIFIER	Transcript	ENST00000561667.1	retained_intron	3582	NA	NA
229	L1	16	89387975	90079975	1	rs886951	89836865	0.0107737	ENSG00000187741	FANCA	YES	upstream_gene_variant	MODIFIER	Transcript	ENST00000563318.1	nonsense_mediated_decay	3582	NA	NA
229	L1	16	89387975	90079975	1	rs886951	89836865	0.0107737	ENSG00000187741	FANCA	YES	upstream_gene_variant	MODIFIER	Transcript	ENST00000567205.1	nonsense_mediated_decay	3582	NA	NA
229	L1	16	89387975	90079975	1	rs886951	89836865	0.0107737	ENSG00000187741	FANCA	YES	non_coding_transcript_exon_variant	MODIFIER	Transcript	ENST00000567284.2	processed_transcript	3582	NA	NA
229	L1	16	89387975	90079975	1	rs886951	89836865	0.0107737	ENSG00000187741	FANCA	YES	downstream_gene_variant	MODIFIER	Transcript	ENST00000567510.1	nonsense_mediated_decay	3582	NA	NA
229	L1	16	89387975	90079975	1	rs886951	89836865	0.0107737	ENSG00000187741	FANCA	YES	intron_variant	MODIFIER	Transcript	ENST00000568369.1	protein_coding	3582	NA	NA
229	L1	16	89387975	90079975	1	rs6500445	89834076	0.010693	ENSG00000187741	FANCA	YES	upstream_gene_variant	MODIFIER	Transcript	ENST00000305699.11	retained_intron	3582	NA	NA
229	L1	16	89387975	90079975	1	rs6500445	89834076	0.010693	ENSG00000187741	FANCA	YES	intron_variant	MODIFIER	Transcript	ENST00000389301.3	protein_coding	3582	NA	NA
229	L1	16	89387975	90079975	1	rs6500445	89834076	0.010693	ENSG00000187741	FANCA	YES	upstream_gene_variant	MODIFIER	Transcript	ENST00000561660.1	nonsense_mediated_decay	3582	NA	NA
229	L1	16	89387975	90079975	1	rs6500445	89834076	0.010693	ENSG00000187741	FANCA	YES	downstream_gene_variant	MODIFIER	Transcript	ENST00000561667.1	retained_intron	3582	NA	NA
229	L1	16	89387975	90079975	1	rs6500445	89834076	0.010693	ENSG00000187741	FANCA	YES	upstream_gene_variant	MODIFIER	Transcript	ENST00000563318.1	nonsense_mediated_decay	3582	NA	NA
229	L1	16	89387975	90079975	1	rs6500445	89834076	0.010693	ENSG00000187741	FANCA	YES	upstream_gene_variant	MODIFIER	Transcript	ENST00000563510.1	nonsense_mediated_decay	3582	NA	NA
229	L1	16	89387975	90079975	1	rs6500445	89834076	0.010693	ENSG00000187741	FANCA	YES	intron_variant,NMD_transcript_variant	MODIFIER	Transcript	ENST00000567205.1	nonsense_mediated_decay	3582	NA	NA
229	L1	16	89387975	90079975	1	rs6500445	89834076	0.010693	ENSG00000187741	FANCA	YES	downstream_gene_variant	MODIFIER	Transcript	ENST00000567284.2	processed_transcript	3582	NA	NA
229	L1	16	89387975	90079975	1	rs6500445	89834076	0.010693	ENSG00000187741	FANCA	YES	upstream_gene_variant	MODIFIER	Transcript	ENST00000567988.1	nonsense_mediated_decay	3582	NA	NA
229	L1	16	89387975	90079975	1	rs6500445	89834076	0.010693	ENSG00000187741	FANCA	YES	intron_variant	MODIFIER	Transcript	ENST00000568369.1	protein_coding	3582	NA	NA
229	L1	16	89387975	90079975	1	rs6500441	89828669	0.00992939	ENSG00000187741	FANCA	YES	intron_variant,non_coding_transcript_variant	MODIFIER	Transcript	ENST00000305699.11	retained_intron	3582	NA	NA
229	L1	16	89387975	90079975	1	rs6500441	89828669	0.00992939	ENSG00000187741	FANCA	YES	intron_variant	MODIFIER	Transcript	ENST00000389301.3	protein_coding	3582	NA	NA
229	L1	16	89387975	90079975	1	rs6500441	89828669	0.00992939	ENSG00000187741	FANCA	YES	intron_variant,NMD_transcript_variant	MODIFIER	Transcript	ENST00000561660.1	nonsense_mediated_decay	3582	NA	NA
229	L1	16	89387975	90079975	1	rs6500441	89828669	0.00992939	ENSG00000187741	FANCA	YES	intron_variant,NMD_transcript_variant	MODIFIER	Transcript	ENST00000563318.1	nonsense_mediated_decay	3582	NA	NA
229	L1	16	89387975	90079975	1	rs6500441	89828669	0.00992939	ENSG00000187741	FANCA	YES	intron_variant,NMD_transcript_variant	MODIFIER	Transcript	ENST00000563510.1	nonsense_mediated_decay	3582	NA	NA
229	L1	16	89387975	90079975	1	rs6500441	89828669	0.00992939	ENSG00000187741	FANCA	YES	downstream_gene_variant	MODIFIER	Transcript	ENST00000567205.1	nonsense_mediated_decay	3582	NA	NA
229	L1	16	89387975	90079975	1	rs6500441	89828669	0.00992939	ENSG00000187741	FANCA	YES	intron_variant,NMD_transcript_variant	MODIFIER	Transcript	ENST00000567988.1	nonsense_mediated_decay	3582	NA	NA
229	L1	16	89387975	90079975	1	rs6500441	89828669	0.00992939	ENSG00000187741	FANCA	YES	intron_variant	MODIFIER	Transcript	ENST00000568369.1	protein_coding	3582	NA	NA
229	L1	16	89387975	90079975	1	rs8043882	89815781	0.00987485	ENSG00000187741	FANCA	YES	intron_variant,non_coding_transcript_variant	MODIFIER	Transcript	ENST00000305699.11	retained_intron	3582	NA	NA
229	L1	16	89387975	90079975	1	rs8043882	89815781	0.00987485	ENSG00000187741	FANCA	YES	intron_variant	MODIFIER	Transcript	ENST00000389301.3	protein_coding	3582	NA	NA
229	L1	16	89387975	90079975	1	rs8043882	89815781	0.00987485	ENSG00000187741	FANCA	YES	intron_variant,NMD_transcript_variant	MODIFIER	Transcript	ENST00000561660.1	nonsense_mediated_decay	3582	NA	NA
229	L1	16	89387975	90079975	1	rs8043882	89815781	0.00987485	ENSG00000187741	FANCA	YES	downstream_gene_variant	MODIFIER	Transcript	ENST00000563318.1	nonsense_mediated_decay	3582	NA	NA
229	L1	16	89387975	90079975	1	rs8043882	89815781	0.00987485	ENSG00000187741	FANCA	YES	intron_variant,NMD_transcript_variant	MODIFIER	Transcript	ENST00000563510.1	nonsense_mediated_decay	3582	NA	NA
229	L1	16	89387975	90079975	1	rs8043882	89815781	0.00987485	ENSG00000187741	FANCA	YES	upstream_gene_variant	MODIFIER	Transcript	ENST00000564969.1	retained_intron	3582	NA	NA
229	L1	16	89387975	90079975	1	rs8043882	89815781	0.00987485	ENSG00000187741	FANCA	YES	upstream_gene_variant	MODIFIER	Transcript	ENST00000567879.1	protein_coding	3582	NA	NA
229	L1	16	89387975	90079975	1	rs8043882	89815781	0.00987485	ENSG00000187741	FANCA	YES	intron_variant,NMD_transcript_variant	MODIFIER	Transcript	ENST00000567988.1	nonsense_mediated_decay	3582	NA	NA
229	L1	16	89387975	90079975	1	rs8043882	89815781	0.00987485	ENSG00000187741	FANCA	YES	intron_variant	MODIFIER	Transcript	ENST00000568369.1	protein_coding	3582	NA	NA
229	L1	16	89387975	90079975	1	rs8043882	89815781	0.00987485	ENSG00000187741	FANCA	YES	intron_variant,NMD_transcript_variant	MODIFIER	Transcript	ENST00000568626.1	nonsense_mediated_decay	3582	NA	NA
229	L1	16	89387975	90079975	1	rs8043882	89815781	0.00987485	ENSG00000187741	FANCA	YES	intron_variant,non_coding_transcript_variant	MODIFIER	Transcript	ENST00000568983.1	retained_intron	3582	NA	NA
229	L1	16	89387975	90079975	1	rs8047486	89854025	0.00966402	ENSG00000187741	FANCA	YES	intron_variant	MODIFIER	Transcript	ENST00000389301.3	protein_coding	3582	NA	NA
229	L1	16	89387975	90079975	1	rs8047486	89854025	0.00966402	ENSG00000187741	FANCA	YES	downstream_gene_variant	MODIFIER	Transcript	ENST00000563767.1	retained_intron	3582	NA	NA
229	L1	16	89387975	90079975	1	rs8047486	89854025	0.00966402	ENSG00000187741	FANCA	YES	downstream_gene_variant	MODIFIER	Transcript	ENST00000566133.1	retained_intron	3582	NA	NA
229	L1	16	89387975	90079975	1	rs8047486	89854025	0.00966402	ENSG00000187741	FANCA	YES	downstream_gene_variant	MODIFIER	Transcript	ENST00000567621.1	nonsense_mediated_decay	3582	NA	NA
229	L1	16	89387975	90079975	1	rs8047486	89854025	0.00966402	ENSG00000187741	FANCA	YES	intron_variant	MODIFIER	Transcript	ENST00000568369.1	protein_coding	3582	NA	NA
229	L1	16	89387975	90079975	1	rs12448860	89849629	0.00963651	ENSG00000187741	FANCA	YES	intron_variant	MODIFIER	Transcript	ENST00000389301.3	protein_coding	3582	NA	NA
229	L1	16	89387975	90079975	1	rs12448860	89849629	0.00963651	ENSG00000187741	FANCA	YES	upstream_gene_variant	MODIFIER	Transcript	ENST00000567284.2	processed_transcript	3582	NA	NA
229	L1	16	89387975	90079975	1	rs12448860	89849629	0.00963651	ENSG00000187741	FANCA	YES	upstream_gene_variant	MODIFIER	Transcript	ENST00000567510.1	nonsense_mediated_decay	3582	NA	NA
229	L1	16	89387975	90079975	1	rs12448860	89849629	0.00963651	ENSG00000187741	FANCA	YES	intron_variant	MODIFIER	Transcript	ENST00000568369.1	protein_coding	3582	NA	NA
229	L1	16	89387975	90079975	1	rs1974573	89840965	0.00957319	ENSG00000187741	FANCA	YES	intron_variant	MODIFIER	Transcript	ENST00000389301.3	protein_coding	3582	NA	NA
229	L1	16	89387975	90079975	1	rs1974573	89840965	0.00957319	ENSG00000187741	FANCA	YES	upstream_gene_variant	MODIFIER	Transcript	ENST00000561667.1	retained_intron	3582	NA	NA
229	L1	16	89387975	90079975	1	rs1974573	89840965	0.00957319	ENSG00000187741	FANCA	YES	upstream_gene_variant	MODIFIER	Transcript	ENST00000567205.1	nonsense_mediated_decay	3582	NA	NA
229	L1	16	89387975	90079975	1	rs1974573	89840965	0.00957319	ENSG00000187741	FANCA	YES	intron_variant,non_coding_transcript_variant	MODIFIER	Transcript	ENST00000567284.2	processed_transcript	3582	NA	NA
229	L1	16	89387975	90079975	1	rs1974573	89840965	0.00957319	ENSG00000187741	FANCA	YES	intron_variant,NMD_transcript_variant	MODIFIER	Transcript	ENST00000567510.1	nonsense_mediated_decay	3582	NA	NA
229	L1	16	89387975	90079975	1	rs1974573	89840965	0.00957319	ENSG00000187741	FANCA	YES	intron_variant	MODIFIER	Transcript	ENST00000568369.1	protein_coding	3582	NA	NA
229	L1	16	89387975	90079975	1	rs8046243	89852133	0.00956496	ENSG00000187741	FANCA	YES	intron_variant	MODIFIER	Transcript	ENST00000389301.3	protein_coding	3582	NA	NA
229	L1	16	89387975	90079975	1	rs8046243	89852133	0.00956496	ENSG00000187741	FANCA	YES	intron_variant	MODIFIER	Transcript	ENST00000568369.1	protein_coding	3582	NA	NA
229	L1	16	89387975	90079975	1	rs6500439	89808275	0.0091819	ENSG00000158805	ZNF276	YES	downstream_gene_variant	MODIFIER	Transcript	ENST00000289816.5	protein_coding	23330	NA	NA
229	L1	16	89387975	90079975	1	rs6500439	89808275	0.0091819	ENSG00000158805	ZNF276	YES	downstream_gene_variant	MODIFIER	Transcript	ENST00000443381.2	protein_coding	23330	NA	NA
229	L1	16	89387975	90079975	1	rs6500439	89808275	0.0091819	ENSG00000158805	ZNF276	YES	downstream_gene_variant	MODIFIER	Transcript	ENST00000446326.2	protein_coding	23330	NA	NA
229	L1	16	89387975	90079975	1	rs6500439	89808275	0.0091819	ENSG00000158805	ZNF276	YES	downstream_gene_variant	MODIFIER	Transcript	ENST00000561536.1	retained_intron	23330	NA	NA
229	L1	16	89387975	90079975	1	rs6500439	89808275	0.0091819	ENSG00000158805	ZNF276	YES	downstream_gene_variant	MODIFIER	Transcript	ENST00000562530.1	nonsense_mediated_decay	23330	NA	NA
229	L1	16	89387975	90079975	1	rs6500439	89808275	0.0091819	ENSG00000158805	ZNF276	YES	downstream_gene_variant	MODIFIER	Transcript	ENST00000563983.1	retained_intron	23330	NA	NA
229	L1	16	89387975	90079975	1	rs6500439	89808275	0.0091819	ENSG00000158805	ZNF276	YES	downstream_gene_variant	MODIFIER	Transcript	ENST00000564004.1	retained_intron	23330	NA	NA
229	L1	16	89387975	90079975	1	rs6500439	89808275	0.0091819	ENSG00000158805	ZNF276	YES	downstream_gene_variant	MODIFIER	Transcript	ENST00000568064.1	protein_coding	23330	NA	NA
229	L1	16	89387975	90079975	1	rs6500439	89808275	0.0091819	ENSG00000158805	ZNF276	YES	downstream_gene_variant	MODIFIER	Transcript	ENST00000568295.1	nonsense_mediated_decay	23330	NA	NA
229	L1	16	89387975	90079975	1	rs6500439	89808275	0.0091819	ENSG00000158805	ZNF276	YES	downstream_gene_variant	MODIFIER	Transcript	ENST00000569582.1	retained_intron	23330	NA	NA
229	L1	16	89387975	90079975	1	rs6500439	89808275	0.0091819	ENSG00000158805	ZNF276	YES	downstream_gene_variant	MODIFIER	Transcript	ENST00000569901.1	retained_intron	23330	NA	NA
229	L1	16	89387975	90079975	1	rs6500439	89808275	0.0091819	ENSG00000187741	FANCA	YES	intron_variant,non_coding_transcript_variant	MODIFIER	Transcript	ENST00000305699.11	retained_intron	3582	NA	NA
229	L1	16	89387975	90079975	1	rs6500439	89808275	0.0091819	ENSG00000187741	FANCA	YES	intron_variant	MODIFIER	Transcript	ENST00000389301.3	protein_coding	3582	NA	NA
229	L1	16	89387975	90079975	1	rs6500439	89808275	0.0091819	ENSG00000187741	FANCA	YES	downstream_gene_variant	MODIFIER	Transcript	ENST00000561660.1	nonsense_mediated_decay	3582	NA	NA
229	L1	16	89387975	90079975	1	rs6500439	89808275	0.0091819	ENSG00000187741	FANCA	YES	upstream_gene_variant	MODIFIER	Transcript	ENST00000561722.1	protein_coding	3582	NA	NA
229	L1	16	89387975	90079975	1	rs6500439	89808275	0.0091819	ENSG00000187741	FANCA	YES	upstream_gene_variant	MODIFIER	Transcript	ENST00000562424.1	retained_intron	3582	NA	NA
229	L1	16	89387975	90079975	1	rs6500439	89808275	0.0091819	ENSG00000187741	FANCA	YES	intron_variant	MODIFIER	Transcript	ENST00000564475.1	protein_coding	3582	NA	NA
229	L1	16	89387975	90079975	1	rs6500439	89808275	0.0091819	ENSG00000187741	FANCA	YES	intron_variant	MODIFIER	Transcript	ENST00000564870.1	protein_coding	3582	NA	NA
229	L1	16	89387975	90079975	1	rs6500439	89808275	0.0091819	ENSG00000187741	FANCA	YES	intron_variant,non_coding_transcript_variant	MODIFIER	Transcript	ENST00000564969.1	retained_intron	3582	NA	NA
229	L1	16	89387975	90079975	1	rs6500439	89808275	0.0091819	ENSG00000187741	FANCA	YES	intron_variant	MODIFIER	Transcript	ENST00000567879.1	protein_coding	3582	NA	NA
229	L1	16	89387975	90079975	1	rs6500439	89808275	0.0091819	ENSG00000187741	FANCA	YES	downstream_gene_variant	MODIFIER	Transcript	ENST00000567988.1	nonsense_mediated_decay	3582	NA	NA
229	L1	16	89387975	90079975	1	rs6500439	89808275	0.0091819	ENSG00000187741	FANCA	YES	intron_variant	MODIFIER	Transcript	ENST00000568369.1	protein_coding	3582	NA	NA
229	L1	16	89387975	90079975	1	rs6500439	89808275	0.0091819	ENSG00000187741	FANCA	YES	intron_variant,NMD_transcript_variant	MODIFIER	Transcript	ENST00000568626.1	nonsense_mediated_decay	3582	NA	NA
229	L1	16	89387975	90079975	1	rs6500439	89808275	0.0091819	ENSG00000187741	FANCA	YES	downstream_gene_variant	MODIFIER	Transcript	ENST00000568983.1	retained_intron	3582	NA	NA
229	L1	16	89387975	90079975	1	rs12709094	89853017	0.00911705	ENSG00000187741	FANCA	YES	intron_variant	MODIFIER	Transcript	ENST00000389301.3	protein_coding	3582	NA	NA
229	L1	16	89387975	90079975	1	rs12709094	89853017	0.00911705	ENSG00000187741	FANCA	YES	downstream_gene_variant	MODIFIER	Transcript	ENST00000563767.1	retained_intron	3582	NA	NA
229	L1	16	89387975	90079975	1	rs12709094	89853017	0.00911705	ENSG00000187741	FANCA	YES	downstream_gene_variant	MODIFIER	Transcript	ENST00000566133.1	retained_intron	3582	NA	NA
229	L1	16	89387975	90079975	1	rs12709094	89853017	0.00911705	ENSG00000187741	FANCA	YES	downstream_gene_variant	MODIFIER	Transcript	ENST00000567621.1	nonsense_mediated_decay	3582	NA	NA
229	L1	16	89387975	90079975	1	rs12709094	89853017	0.00911705	ENSG00000187741	FANCA	YES	intron_variant	MODIFIER	Transcript	ENST00000568369.1	protein_coding	3582	NA	NA
229	L1	16	89387975	90079975	1	rs12922302	89812283	0.0088674	ENSG00000158805	ZNF276	YES	downstream_gene_variant	MODIFIER	Transcript	ENST00000289816.5	protein_coding	23330	NA	NA
229	L1	16	89387975	90079975	1	rs12922302	89812283	0.0088674	ENSG00000187741	FANCA	YES	intron_variant,non_coding_transcript_variant	MODIFIER	Transcript	ENST00000305699.11	retained_intron	3582	NA	NA
229	L1	16	89387975	90079975	1	rs12922302	89812283	0.0088674	ENSG00000187741	FANCA	YES	intron_variant	MODIFIER	Transcript	ENST00000389301.3	protein_coding	3582	NA	NA
229	L1	16	89387975	90079975	1	rs12922302	89812283	0.0088674	ENSG00000187741	FANCA	YES	intron_variant,NMD_transcript_variant	MODIFIER	Transcript	ENST00000561660.1	nonsense_mediated_decay	3582	NA	NA
229	L1	16	89387975	90079975	1	rs12922302	89812283	0.0088674	ENSG00000187741	FANCA	YES	downstream_gene_variant	MODIFIER	Transcript	ENST00000563510.1	nonsense_mediated_decay	3582	NA	NA
229	L1	16	89387975	90079975	1	rs12922302	89812283	0.0088674	ENSG00000187741	FANCA	YES	upstream_gene_variant	MODIFIER	Transcript	ENST00000564475.1	protein_coding	3582	NA	NA
229	L1	16	89387975	90079975	1	rs12922302	89812283	0.0088674	ENSG00000187741	FANCA	YES	upstream_gene_variant	MODIFIER	Transcript	ENST00000564870.1	protein_coding	3582	NA	NA
229	L1	16	89387975	90079975	1	rs12922302	89812283	0.0088674	ENSG00000187741	FANCA	YES	upstream_gene_variant	MODIFIER	Transcript	ENST00000564969.1	retained_intron	3582	NA	NA
229	L1	16	89387975	90079975	1	rs12922302	89812283	0.0088674	ENSG00000187741	FANCA	YES	upstream_gene_variant	MODIFIER	Transcript	ENST00000567879.1	protein_coding	3582	NA	NA
229	L1	16	89387975	90079975	1	rs12922302	89812283	0.0088674	ENSG00000187741	FANCA	YES	intron_variant,NMD_transcript_variant	MODIFIER	Transcript	ENST00000567988.1	nonsense_mediated_decay	3582	NA	NA
229	L1	16	89387975	90079975	1	rs12922302	89812283	0.0088674	ENSG00000187741	FANCA	YES	intron_variant	MODIFIER	Transcript	ENST00000568369.1	protein_coding	3582	NA	NA
229	L1	16	89387975	90079975	1	rs12922302	89812283	0.0088674	ENSG00000187741	FANCA	YES	intron_variant,NMD_transcript_variant	MODIFIER	Transcript	ENST00000568626.1	nonsense_mediated_decay	3582	NA	NA
229	L1	16	89387975	90079975	1	rs12922302	89812283	0.0088674	ENSG00000187741	FANCA	YES	intron_variant,non_coding_transcript_variant	MODIFIER	Transcript	ENST00000568983.1	retained_intron	3582	NA	NA
229	L1	16	89387975	90079975	1	rs1800287	89858525	0.00865336	ENSG00000187741	FANCA	YES	intron_variant	MODIFIER	Transcript	ENST00000389301.3	protein_coding	3582	NA	NA
229	L1	16	89387975	90079975	1	rs1800287	89858525	0.00865336	ENSG00000187741	FANCA	YES	upstream_gene_variant	MODIFIER	Transcript	ENST00000563767.1	retained_intron	3582	NA	NA
229	L1	16	89387975	90079975	1	rs1800287	89858525	0.00865336	ENSG00000187741	FANCA	YES	intron_variant,non_coding_transcript_variant	MODIFIER	Transcript	ENST00000566133.1	retained_intron	3582	NA	NA
229	L1	16	89387975	90079975	1	rs1800287	89858525	0.00865336	ENSG00000187741	FANCA	YES	downstream_gene_variant	MODIFIER	Transcript	ENST00000566409.1	nonsense_mediated_decay	3582	NA	NA
229	L1	16	89387975	90079975	1	rs1800287	89858525	0.00865336	ENSG00000187741	FANCA	YES	intron_variant,NMD_transcript_variant	MODIFIER	Transcript	ENST00000567621.1	nonsense_mediated_decay	3582	NA	NA
229	L1	16	89387975	90079975	1	rs1800287	89858525	0.00865336	ENSG00000187741	FANCA	YES	intron_variant	MODIFIER	Transcript	ENST00000568369.1	protein_coding	3582	NA	NA
229	L1	16	89387975	90079975	1	rs6500453	89858657	0.00863669	ENSG00000187741	FANCA	YES	intron_variant	MODIFIER	Transcript	ENST00000389301.3	protein_coding	3582	NA	NA
229	L1	16	89387975	90079975	1	rs6500453	89858657	0.00863669	ENSG00000187741	FANCA	YES	upstream_gene_variant	MODIFIER	Transcript	ENST00000563767.1	retained_intron	3582	NA	NA
229	L1	16	89387975	90079975	1	rs6500453	89858657	0.00863669	ENSG00000187741	FANCA	YES	intron_variant,non_coding_transcript_variant	MODIFIER	Transcript	ENST00000566133.1	retained_intron	3582	NA	NA
229	L1	16	89387975	90079975	1	rs6500453	89858657	0.00863669	ENSG00000187741	FANCA	YES	downstream_gene_variant	MODIFIER	Transcript	ENST00000566409.1	nonsense_mediated_decay	3582	NA	NA
229	L1	16	89387975	90079975	1	rs6500453	89858657	0.00863669	ENSG00000187741	FANCA	YES	intron_variant,NMD_transcript_variant	MODIFIER	Transcript	ENST00000567621.1	nonsense_mediated_decay	3582	NA	NA
229	L1	16	89387975	90079975	1	rs6500453	89858657	0.00863669	ENSG00000187741	FANCA	YES	intron_variant	MODIFIER	Transcript	ENST00000568369.1	protein_coding	3582	NA	NA
229	L1	16	89387975	90079975	1	rs1230	89804855	0.00836812	ENSG00000158805	ZNF276	YES	3_prime_UTR_variant	MODIFIER	Transcript	ENST00000289816.5	protein_coding	23330	NA	NA
229	L1	16	89387975	90079975	1	rs1230	89804855	0.00836812	ENSG00000158805	ZNF276	YES	3_prime_UTR_variant	MODIFIER	Transcript	ENST00000443381.2	protein_coding	23330	NA	NA
229	L1	16	89387975	90079975	1	rs1230	89804855	0.00836812	ENSG00000158805	ZNF276	YES	downstream_gene_variant	MODIFIER	Transcript	ENST00000446326.2	protein_coding	23330	NA	NA
229	L1	16	89387975	90079975	1	rs1230	89804855	0.00836812	ENSG00000158805	ZNF276	YES	non_coding_transcript_exon_variant	MODIFIER	Transcript	ENST00000561536.1	retained_intron	23330	NA	NA
229	L1	16	89387975	90079975	1	rs1230	89804855	0.00836812	ENSG00000158805	ZNF276	YES	downstream_gene_variant	MODIFIER	Transcript	ENST00000562530.1	nonsense_mediated_decay	23330	NA	NA
229	L1	16	89387975	90079975	1	rs1230	89804855	0.00836812	ENSG00000158805	ZNF276	YES	downstream_gene_variant	MODIFIER	Transcript	ENST00000563541.1	nonsense_mediated_decay	23330	NA	NA
229	L1	16	89387975	90079975	1	rs1230	89804855	0.00836812	ENSG00000158805	ZNF276	YES	non_coding_transcript_exon_variant	MODIFIER	Transcript	ENST00000563983.1	retained_intron	23330	NA	NA
229	L1	16	89387975	90079975	1	rs1230	89804855	0.00836812	ENSG00000158805	ZNF276	YES	non_coding_transcript_exon_variant	MODIFIER	Transcript	ENST00000564004.1	retained_intron	23330	NA	NA
229	L1	16	89387975	90079975	1	rs1230	89804855	0.00836812	ENSG00000158805	ZNF276	YES	3_prime_UTR_variant	MODIFIER	Transcript	ENST00000568064.1	protein_coding	23330	NA	NA
229	L1	16	89387975	90079975	1	rs1230	89804855	0.00836812	ENSG00000158805	ZNF276	YES	3_prime_UTR_variant,NMD_transcript_variant	MODIFIER	Transcript	ENST00000568295.1	nonsense_mediated_decay	23330	NA	NA
229	L1	16	89387975	90079975	1	rs1230	89804855	0.00836812	ENSG00000158805	ZNF276	YES	downstream_gene_variant	MODIFIER	Transcript	ENST00000569426.1	retained_intron	23330	NA	NA
229	L1	16	89387975	90079975	1	rs1230	89804855	0.00836812	ENSG00000158805	ZNF276	YES	downstream_gene_variant	MODIFIER	Transcript	ENST00000569582.1	retained_intron	23330	NA	NA
229	L1	16	89387975	90079975	1	rs1230	89804855	0.00836812	ENSG00000158805	ZNF276	YES	downstream_gene_variant	MODIFIER	Transcript	ENST00000569901.1	retained_intron	23330	NA	NA
229	L1	16	89387975	90079975	1	rs1230	89804855	0.00836812	ENSG00000187741	FANCA	YES	downstream_gene_variant	MODIFIER	Transcript	ENST00000305699.11	retained_intron	3582	NA	NA
229	L1	16	89387975	90079975	1	rs1230	89804855	0.00836812	ENSG00000187741	FANCA	YES	3_prime_UTR_variant	MODIFIER	Transcript	ENST00000389301.3	protein_coding	3582	NA	NA
229	L1	16	89387975	90079975	1	rs1230	89804855	0.00836812	ENSG00000187741	FANCA	YES	downstream_gene_variant	MODIFIER	Transcript	ENST00000561722.1	protein_coding	3582	NA	NA
229	L1	16	89387975	90079975	1	rs1230	89804855	0.00836812	ENSG00000187741	FANCA	YES	downstream_gene_variant	MODIFIER	Transcript	ENST00000562424.1	retained_intron	3582	NA	NA
229	L1	16	89387975	90079975	1	rs1230	89804855	0.00836812	ENSG00000187741	FANCA	YES	downstream_gene_variant	MODIFIER	Transcript	ENST00000564475.1	protein_coding	3582	NA	NA
229	L1	16	89387975	90079975	1	rs1230	89804855	0.00836812	ENSG00000187741	FANCA	YES	downstream_gene_variant	MODIFIER	Transcript	ENST00000564870.1	protein_coding	3582	NA	NA
229	L1	16	89387975	90079975	1	rs1230	89804855	0.00836812	ENSG00000187741	FANCA	YES	downstream_gene_variant	MODIFIER	Transcript	ENST00000564969.1	retained_intron	3582	NA	NA
229	L1	16	89387975	90079975	1	rs1230	89804855	0.00836812	ENSG00000187741	FANCA	YES	downstream_gene_variant	MODIFIER	Transcript	ENST00000567879.1	protein_coding	3582	NA	NA
229	L1	16	89387975	90079975	1	rs1230	89804855	0.00836812	ENSG00000187741	FANCA	YES	downstream_gene_variant	MODIFIER	Transcript	ENST00000567988.1	nonsense_mediated_decay	3582	NA	NA
229	L1	16	89387975	90079975	1	rs1230	89804855	0.00836812	ENSG00000187741	FANCA	YES	3_prime_UTR_variant	MODIFIER	Transcript	ENST00000568369.1	protein_coding	3582	NA	NA
229	L1	16	89387975	90079975	1	rs1230	89804855	0.00836812	ENSG00000187741	FANCA	YES	downstream_gene_variant	MODIFIER	Transcript	ENST00000568626.1	nonsense_mediated_decay	3582	NA	NA
229	L1	16	89387975	90079975	1	rs1558184	89842374	0.00813054	ENSG00000187741	FANCA	YES	intron_variant	MODIFIER	Transcript	ENST00000389301.3	protein_coding	3582	NA	NA
229	L1	16	89387975	90079975	1	rs1558184	89842374	0.00813054	ENSG00000187741	FANCA	YES	intron_variant,non_coding_transcript_variant	MODIFIER	Transcript	ENST00000567284.2	processed_transcript	3582	NA	NA
229	L1	16	89387975	90079975	1	rs1558184	89842374	0.00813054	ENSG00000187741	FANCA	YES	intron_variant,NMD_transcript_variant	MODIFIER	Transcript	ENST00000567510.1	nonsense_mediated_decay	3582	NA	NA
229	L1	16	89387975	90079975	1	rs1558184	89842374	0.00813054	ENSG00000187741	FANCA	YES	intron_variant	MODIFIER	Transcript	ENST00000568369.1	protein_coding	3582	NA	NA
229	L1	16	89387975	90079975	1	rs12928256	89849914	0.00812492	ENSG00000187741	FANCA	YES	intron_variant	MODIFIER	Transcript	ENST00000389301.3	protein_coding	3582	NA	NA
229	L1	16	89387975	90079975	1	rs12928256	89849914	0.00812492	ENSG00000187741	FANCA	YES	upstream_gene_variant	MODIFIER	Transcript	ENST00000567284.2	processed_transcript	3582	NA	NA
229	L1	16	89387975	90079975	1	rs12928256	89849914	0.00812492	ENSG00000187741	FANCA	YES	upstream_gene_variant	MODIFIER	Transcript	ENST00000567510.1	nonsense_mediated_decay	3582	NA	NA
229	L1	16	89387975	90079975	1	rs12928256	89849914	0.00812492	ENSG00000187741	FANCA	YES	intron_variant	MODIFIER	Transcript	ENST00000568369.1	protein_coding	3582	NA	NA
229	L1	16	89387975	90079975	1	rs12447465	89829895	0.00801931	ENSG00000187741	FANCA	YES	intron_variant,non_coding_transcript_variant	MODIFIER	Transcript	ENST00000305699.11	retained_intron	3582	NA	NA
229	L1	16	89387975	90079975	1	rs12447465	89829895	0.00801931	ENSG00000187741	FANCA	YES	intron_variant	MODIFIER	Transcript	ENST00000389301.3	protein_coding	3582	NA	NA
229	L1	16	89387975	90079975	1	rs12447465	89829895	0.00801931	ENSG00000187741	FANCA	YES	intron_variant,NMD_transcript_variant	MODIFIER	Transcript	ENST00000561660.1	nonsense_mediated_decay	3582	NA	NA
229	L1	16	89387975	90079975	1	rs12447465	89829895	0.00801931	ENSG00000187741	FANCA	YES	intron_variant,NMD_transcript_variant	MODIFIER	Transcript	ENST00000563318.1	nonsense_mediated_decay	3582	NA	NA
229	L1	16	89387975	90079975	1	rs12447465	89829895	0.00801931	ENSG00000187741	FANCA	YES	intron_variant,NMD_transcript_variant	MODIFIER	Transcript	ENST00000563510.1	nonsense_mediated_decay	3582	NA	NA
229	L1	16	89387975	90079975	1	rs12447465	89829895	0.00801931	ENSG00000187741	FANCA	YES	downstream_gene_variant	MODIFIER	Transcript	ENST00000567205.1	nonsense_mediated_decay	3582	NA	NA
229	L1	16	89387975	90079975	1	rs12447465	89829895	0.00801931	ENSG00000187741	FANCA	YES	intron_variant,NMD_transcript_variant	MODIFIER	Transcript	ENST00000567988.1	nonsense_mediated_decay	3582	NA	NA
229	L1	16	89387975	90079975	1	rs12447465	89829895	0.00801931	ENSG00000187741	FANCA	YES	intron_variant	MODIFIER	Transcript	ENST00000568369.1	protein_coding	3582	NA	NA
229	L1	16	89387975	90079975	1	rs7205053	89856763	0.00774956	ENSG00000187741	FANCA	YES	intron_variant	MODIFIER	Transcript	ENST00000389301.3	protein_coding	3582	NA	NA
229	L1	16	89387975	90079975	1	rs7205053	89856763	0.00774956	ENSG00000187741	FANCA	YES	downstream_gene_variant	MODIFIER	Transcript	ENST00000563767.1	retained_intron	3582	NA	NA
229	L1	16	89387975	90079975	1	rs7205053	89856763	0.00774956	ENSG00000187741	FANCA	YES	downstream_gene_variant	MODIFIER	Transcript	ENST00000566133.1	retained_intron	3582	NA	NA
229	L1	16	89387975	90079975	1	rs7205053	89856763	0.00774956	ENSG00000187741	FANCA	YES	downstream_gene_variant	MODIFIER	Transcript	ENST00000567621.1	nonsense_mediated_decay	3582	NA	NA
229	L1	16	89387975	90079975	1	rs7205053	89856763	0.00774956	ENSG00000187741	FANCA	YES	intron_variant	MODIFIER	Transcript	ENST00000568369.1	protein_coding	3582	NA	NA
229	L1	16	89387975	90079975	1	rs6500449	89856393	0.00769346	ENSG00000187741	FANCA	YES	intron_variant	MODIFIER	Transcript	ENST00000389301.3	protein_coding	3582	NA	NA
229	L1	16	89387975	90079975	1	rs6500449	89856393	0.00769346	ENSG00000187741	FANCA	YES	downstream_gene_variant	MODIFIER	Transcript	ENST00000563767.1	retained_intron	3582	NA	NA
229	L1	16	89387975	90079975	1	rs6500449	89856393	0.00769346	ENSG00000187741	FANCA	YES	downstream_gene_variant	MODIFIER	Transcript	ENST00000566133.1	retained_intron	3582	NA	NA
229	L1	16	89387975	90079975	1	rs6500449	89856393	0.00769346	ENSG00000187741	FANCA	YES	downstream_gene_variant	MODIFIER	Transcript	ENST00000567621.1	nonsense_mediated_decay	3582	NA	NA
229	L1	16	89387975	90079975	1	rs6500449	89856393	0.00769346	ENSG00000187741	FANCA	YES	intron_variant	MODIFIER	Transcript	ENST00000568369.1	protein_coding	3582	NA	NA
229	L1	16	89387975	90079975	1	rs1800335	89846195	0.00738608	ENSG00000187741	FANCA	YES	intron_variant	MODIFIER	Transcript	ENST00000389301.3	protein_coding	3582	NA	NA
229	L1	16	89387975	90079975	1	rs1800335	89846195	0.00738608	ENSG00000187741	FANCA	YES	upstream_gene_variant	MODIFIER	Transcript	ENST00000567284.2	processed_transcript	3582	NA	NA
229	L1	16	89387975	90079975	1	rs1800335	89846195	0.00738608	ENSG00000187741	FANCA	YES	intron_variant,NMD_transcript_variant	MODIFIER	Transcript	ENST00000567510.1	nonsense_mediated_decay	3582	NA	NA
229	L1	16	89387975	90079975	1	rs1800335	89846195	0.00738608	ENSG00000187741	FANCA	YES	intron_variant	MODIFIER	Transcript	ENST00000568369.1	protein_coding	3582	NA	NA
229	L1	16	89387975	90079975	1	rs8045232	89857548	0.00732339	ENSG00000187741	FANCA	YES	intron_variant	MODIFIER	Transcript	ENST00000389301.3	protein_coding	3582	NA	NA
229	L1	16	89387975	90079975	1	rs8045232	89857548	0.00732339	ENSG00000187741	FANCA	YES	non_coding_transcript_exon_variant	MODIFIER	Transcript	ENST00000563767.1	retained_intron	3582	NA	NA
229	L1	16	89387975	90079975	1	rs8045232	89857548	0.00732339	ENSG00000187741	FANCA	YES	downstream_gene_variant	MODIFIER	Transcript	ENST00000566133.1	retained_intron	3582	NA	NA
229	L1	16	89387975	90079975	1	rs8045232	89857548	0.00732339	ENSG00000187741	FANCA	YES	downstream_gene_variant	MODIFIER	Transcript	ENST00000566409.1	nonsense_mediated_decay	3582	NA	NA
229	L1	16	89387975	90079975	1	rs8045232	89857548	0.00732339	ENSG00000187741	FANCA	YES	downstream_gene_variant	MODIFIER	Transcript	ENST00000567621.1	nonsense_mediated_decay	3582	NA	NA
229	L1	16	89387975	90079975	1	rs8045232	89857548	0.00732339	ENSG00000187741	FANCA	YES	intron_variant	MODIFIER	Transcript	ENST00000568369.1	protein_coding	3582	NA	NA
229	L1	16	89387975	90079975	1	rs12596415	89841239	0.00730607	ENSG00000187741	FANCA	YES	intron_variant	MODIFIER	Transcript	ENST00000389301.3	protein_coding	3582	NA	NA
229	L1	16	89387975	90079975	1	rs12596415	89841239	0.00730607	ENSG00000187741	FANCA	YES	upstream_gene_variant	MODIFIER	Transcript	ENST00000561667.1	retained_intron	3582	NA	NA
229	L1	16	89387975	90079975	1	rs12596415	89841239	0.00730607	ENSG00000187741	FANCA	YES	upstream_gene_variant	MODIFIER	Transcript	ENST00000567205.1	nonsense_mediated_decay	3582	NA	NA
229	L1	16	89387975	90079975	1	rs12596415	89841239	0.00730607	ENSG00000187741	FANCA	YES	intron_variant,non_coding_transcript_variant	MODIFIER	Transcript	ENST00000567284.2	processed_transcript	3582	NA	NA
229	L1	16	89387975	90079975	1	rs12596415	89841239	0.00730607	ENSG00000187741	FANCA	YES	intron_variant,NMD_transcript_variant	MODIFIER	Transcript	ENST00000567510.1	nonsense_mediated_decay	3582	NA	NA
229	L1	16	89387975	90079975	1	rs12596415	89841239	0.00730607	ENSG00000187741	FANCA	YES	intron_variant	MODIFIER	Transcript	ENST00000568369.1	protein_coding	3582	NA	NA
229	L1	16	89387975	90079975	1	rs3743859	89846050	0.00728164	ENSG00000187741	FANCA	YES	intron_variant	MODIFIER	Transcript	ENST00000389301.3	protein_coding	3582	NA	NA
229	L1	16	89387975	90079975	1	rs3743859	89846050	0.00728164	ENSG00000187741	FANCA	YES	upstream_gene_variant	MODIFIER	Transcript	ENST00000567284.2	processed_transcript	3582	NA	NA
229	L1	16	89387975	90079975	1	rs3743859	89846050	0.00728164	ENSG00000187741	FANCA	YES	intron_variant,NMD_transcript_variant	MODIFIER	Transcript	ENST00000567510.1	nonsense_mediated_decay	3582	NA	NA
229	L1	16	89387975	90079975	1	rs3743859	89846050	0.00728164	ENSG00000187741	FANCA	YES	intron_variant	MODIFIER	Transcript	ENST00000568369.1	protein_coding	3582	NA	NA
229	L1	16	89387975	90079975	1	rs9923733	89811196	0.00691154	ENSG00000158805	ZNF276	YES	downstream_gene_variant	MODIFIER	Transcript	ENST00000289816.5	protein_coding	23330	NA	NA
229	L1	16	89387975	90079975	1	rs9923733	89811196	0.00691154	ENSG00000158805	ZNF276	YES	downstream_gene_variant	MODIFIER	Transcript	ENST00000563983.1	retained_intron	23330	NA	NA
229	L1	16	89387975	90079975	1	rs9923733	89811196	0.00691154	ENSG00000187741	FANCA	YES	intron_variant,non_coding_transcript_variant	MODIFIER	Transcript	ENST00000305699.11	retained_intron	3582	NA	NA
229	L1	16	89387975	90079975	1	rs9923733	89811196	0.00691154	ENSG00000187741	FANCA	YES	intron_variant	MODIFIER	Transcript	ENST00000389301.3	protein_coding	3582	NA	NA
229	L1	16	89387975	90079975	1	rs9923733	89811196	0.00691154	ENSG00000187741	FANCA	YES	downstream_gene_variant	MODIFIER	Transcript	ENST00000561660.1	nonsense_mediated_decay	3582	NA	NA
229	L1	16	89387975	90079975	1	rs9923733	89811196	0.00691154	ENSG00000187741	FANCA	YES	upstream_gene_variant	MODIFIER	Transcript	ENST00000561722.1	protein_coding	3582	NA	NA
229	L1	16	89387975	90079975	1	rs9923733	89811196	0.00691154	ENSG00000187741	FANCA	YES	downstream_gene_variant	MODIFIER	Transcript	ENST00000563510.1	nonsense_mediated_decay	3582	NA	NA
229	L1	16	89387975	90079975	1	rs9923733	89811196	0.00691154	ENSG00000187741	FANCA	YES	upstream_gene_variant	MODIFIER	Transcript	ENST00000564475.1	protein_coding	3582	NA	NA
229	L1	16	89387975	90079975	1	rs9923733	89811196	0.00691154	ENSG00000187741	FANCA	YES	upstream_gene_variant	MODIFIER	Transcript	ENST00000564870.1	protein_coding	3582	NA	NA
229	L1	16	89387975	90079975	1	rs9923733	89811196	0.00691154	ENSG00000187741	FANCA	YES	intron_variant,non_coding_transcript_variant	MODIFIER	Transcript	ENST00000564969.1	retained_intron	3582	NA	NA
229	L1	16	89387975	90079975	1	rs9923733	89811196	0.00691154	ENSG00000187741	FANCA	YES	intron_variant	MODIFIER	Transcript	ENST00000567879.1	protein_coding	3582	NA	NA
229	L1	16	89387975	90079975	1	rs9923733	89811196	0.00691154	ENSG00000187741	FANCA	YES	intron_variant,NMD_transcript_variant	MODIFIER	Transcript	ENST00000567988.1	nonsense_mediated_decay	3582	NA	NA
229	L1	16	89387975	90079975	1	rs9923733	89811196	0.00691154	ENSG00000187741	FANCA	YES	intron_variant	MODIFIER	Transcript	ENST00000568369.1	protein_coding	3582	NA	NA
229	L1	16	89387975	90079975	1	rs9923733	89811196	0.00691154	ENSG00000187741	FANCA	YES	intron_variant,NMD_transcript_variant	MODIFIER	Transcript	ENST00000568626.1	nonsense_mediated_decay	3582	NA	NA
229	L1	16	89387975	90079975	1	rs9923733	89811196	0.00691154	ENSG00000187741	FANCA	YES	non_coding_transcript_exon_variant	MODIFIER	Transcript	ENST00000568983.1	retained_intron	3582	NA	NA
229	L1	16	89387975	90079975	1	rs6500442	89828862	0.00683016	ENSG00000187741	FANCA	YES	intron_variant,non_coding_transcript_variant	MODIFIER	Transcript	ENST00000305699.11	retained_intron	3582	NA	NA
229	L1	16	89387975	90079975	1	rs6500442	89828862	0.00683016	ENSG00000187741	FANCA	YES	intron_variant	MODIFIER	Transcript	ENST00000389301.3	protein_coding	3582	NA	NA
229	L1	16	89387975	90079975	1	rs6500442	89828862	0.00683016	ENSG00000187741	FANCA	YES	intron_variant,NMD_transcript_variant	MODIFIER	Transcript	ENST00000561660.1	nonsense_mediated_decay	3582	NA	NA
229	L1	16	89387975	90079975	1	rs6500442	89828862	0.00683016	ENSG00000187741	FANCA	YES	intron_variant,NMD_transcript_variant	MODIFIER	Transcript	ENST00000563318.1	nonsense_mediated_decay	3582	NA	NA
229	L1	16	89387975	90079975	1	rs6500442	89828862	0.00683016	ENSG00000187741	FANCA	YES	intron_variant,NMD_transcript_variant	MODIFIER	Transcript	ENST00000563510.1	nonsense_mediated_decay	3582	NA	NA
229	L1	16	89387975	90079975	1	rs6500442	89828862	0.00683016	ENSG00000187741	FANCA	YES	downstream_gene_variant	MODIFIER	Transcript	ENST00000567205.1	nonsense_mediated_decay	3582	NA	NA
229	L1	16	89387975	90079975	1	rs6500442	89828862	0.00683016	ENSG00000187741	FANCA	YES	intron_variant,NMD_transcript_variant	MODIFIER	Transcript	ENST00000567988.1	nonsense_mediated_decay	3582	NA	NA
229	L1	16	89387975	90079975	1	rs6500442	89828862	0.00683016	ENSG00000187741	FANCA	YES	intron_variant	MODIFIER	Transcript	ENST00000568369.1	protein_coding	3582	NA	NA
229	L1	16	89387975	90079975	1	rs7187436	89845110	0.00657026	ENSG00000187741	FANCA	YES	intron_variant	MODIFIER	Transcript	ENST00000389301.3	protein_coding	3582	NA	NA
229	L1	16	89387975	90079975	1	rs7187436	89845110	0.00657026	ENSG00000187741	FANCA	YES	intron_variant,non_coding_transcript_variant	MODIFIER	Transcript	ENST00000567284.2	processed_transcript	3582	NA	NA
229	L1	16	89387975	90079975	1	rs7187436	89845110	0.00657026	ENSG00000187741	FANCA	YES	intron_variant,NMD_transcript_variant	MODIFIER	Transcript	ENST00000567510.1	nonsense_mediated_decay	3582	NA	NA
229	L1	16	89387975	90079975	1	rs7187436	89845110	0.00657026	ENSG00000187741	FANCA	YES	intron_variant	MODIFIER	Transcript	ENST00000568369.1	protein_coding	3582	NA	NA
229	L1	16	89387975	90079975	1	rs7201321	89847631	0.0061656	ENSG00000187741	FANCA	YES	intron_variant	MODIFIER	Transcript	ENST00000389301.3	protein_coding	3582	NA	NA
229	L1	16	89387975	90079975	1	rs7201321	89847631	0.0061656	ENSG00000187741	FANCA	YES	upstream_gene_variant	MODIFIER	Transcript	ENST00000567284.2	processed_transcript	3582	NA	NA
229	L1	16	89387975	90079975	1	rs7201321	89847631	0.0061656	ENSG00000187741	FANCA	YES	upstream_gene_variant	MODIFIER	Transcript	ENST00000567510.1	nonsense_mediated_decay	3582	NA	NA
229	L1	16	89387975	90079975	1	rs7201321	89847631	0.0061656	ENSG00000187741	FANCA	YES	intron_variant	MODIFIER	Transcript	ENST00000568369.1	protein_coding	3582	NA	NA
229	L1	16	89387975	90079975	1	rs12102297	89812762	0.00591189	ENSG00000187741	FANCA	YES	intron_variant,non_coding_transcript_variant	MODIFIER	Transcript	ENST00000305699.11	retained_intron	3582	NA	NA
229	L1	16	89387975	90079975	1	rs12102297	89812762	0.00591189	ENSG00000187741	FANCA	YES	intron_variant	MODIFIER	Transcript	ENST00000389301.3	protein_coding	3582	NA	NA
229	L1	16	89387975	90079975	1	rs12102297	89812762	0.00591189	ENSG00000187741	FANCA	YES	intron_variant,NMD_transcript_variant	MODIFIER	Transcript	ENST00000561660.1	nonsense_mediated_decay	3582	NA	NA
229	L1	16	89387975	90079975	1	rs12102297	89812762	0.00591189	ENSG00000187741	FANCA	YES	downstream_gene_variant	MODIFIER	Transcript	ENST00000563510.1	nonsense_mediated_decay	3582	NA	NA
229	L1	16	89387975	90079975	1	rs12102297	89812762	0.00591189	ENSG00000187741	FANCA	YES	upstream_gene_variant	MODIFIER	Transcript	ENST00000564475.1	protein_coding	3582	NA	NA
229	L1	16	89387975	90079975	1	rs12102297	89812762	0.00591189	ENSG00000187741	FANCA	YES	upstream_gene_variant	MODIFIER	Transcript	ENST00000564870.1	protein_coding	3582	NA	NA
229	L1	16	89387975	90079975	1	rs12102297	89812762	0.00591189	ENSG00000187741	FANCA	YES	upstream_gene_variant	MODIFIER	Transcript	ENST00000564969.1	retained_intron	3582	NA	NA
229	L1	16	89387975	90079975	1	rs12102297	89812762	0.00591189	ENSG00000187741	FANCA	YES	upstream_gene_variant	MODIFIER	Transcript	ENST00000567879.1	protein_coding	3582	NA	NA
229	L1	16	89387975	90079975	1	rs12102297	89812762	0.00591189	ENSG00000187741	FANCA	YES	intron_variant,NMD_transcript_variant	MODIFIER	Transcript	ENST00000567988.1	nonsense_mediated_decay	3582	NA	NA
229	L1	16	89387975	90079975	1	rs12102297	89812762	0.00591189	ENSG00000187741	FANCA	YES	intron_variant	MODIFIER	Transcript	ENST00000568369.1	protein_coding	3582	NA	NA
229	L1	16	89387975	90079975	1	rs12102297	89812762	0.00591189	ENSG00000187741	FANCA	YES	intron_variant,NMD_transcript_variant	MODIFIER	Transcript	ENST00000568626.1	nonsense_mediated_decay	3582	NA	NA
229	L1	16	89387975	90079975	1	rs12102297	89812762	0.00591189	ENSG00000187741	FANCA	YES	intron_variant,non_coding_transcript_variant	MODIFIER	Transcript	ENST00000568983.1	retained_intron	3582	NA	NA
229	L1	16	89387975	90079975	1	rs12102290	89812617	0.00560783	ENSG00000187741	FANCA	YES	intron_variant,non_coding_transcript_variant	MODIFIER	Transcript	ENST00000305699.11	retained_intron	3582	NA	NA
229	L1	16	89387975	90079975	1	rs12102290	89812617	0.00560783	ENSG00000187741	FANCA	YES	intron_variant	MODIFIER	Transcript	ENST00000389301.3	protein_coding	3582	NA	NA
229	L1	16	89387975	90079975	1	rs12102290	89812617	0.00560783	ENSG00000187741	FANCA	YES	intron_variant,NMD_transcript_variant	MODIFIER	Transcript	ENST00000561660.1	nonsense_mediated_decay	3582	NA	NA
229	L1	16	89387975	90079975	1	rs12102290	89812617	0.00560783	ENSG00000187741	FANCA	YES	downstream_gene_variant	MODIFIER	Transcript	ENST00000563510.1	nonsense_mediated_decay	3582	NA	NA
229	L1	16	89387975	90079975	1	rs12102290	89812617	0.00560783	ENSG00000187741	FANCA	YES	upstream_gene_variant	MODIFIER	Transcript	ENST00000564475.1	protein_coding	3582	NA	NA
229	L1	16	89387975	90079975	1	rs12102290	89812617	0.00560783	ENSG00000187741	FANCA	YES	upstream_gene_variant	MODIFIER	Transcript	ENST00000564870.1	protein_coding	3582	NA	NA
229	L1	16	89387975	90079975	1	rs12102290	89812617	0.00560783	ENSG00000187741	FANCA	YES	upstream_gene_variant	MODIFIER	Transcript	ENST00000564969.1	retained_intron	3582	NA	NA
229	L1	16	89387975	90079975	1	rs12102290	89812617	0.00560783	ENSG00000187741	FANCA	YES	upstream_gene_variant	MODIFIER	Transcript	ENST00000567879.1	protein_coding	3582	NA	NA
229	L1	16	89387975	90079975	1	rs12102290	89812617	0.00560783	ENSG00000187741	FANCA	YES	intron_variant,NMD_transcript_variant	MODIFIER	Transcript	ENST00000567988.1	nonsense_mediated_decay	3582	NA	NA
229	L1	16	89387975	90079975	1	rs12102290	89812617	0.00560783	ENSG00000187741	FANCA	YES	intron_variant	MODIFIER	Transcript	ENST00000568369.1	protein_coding	3582	NA	NA
229	L1	16	89387975	90079975	1	rs12102290	89812617	0.00560783	ENSG00000187741	FANCA	YES	intron_variant,NMD_transcript_variant	MODIFIER	Transcript	ENST00000568626.1	nonsense_mediated_decay	3582	NA	NA
229	L1	16	89387975	90079975	1	rs12102290	89812617	0.00560783	ENSG00000187741	FANCA	YES	intron_variant,non_coding_transcript_variant	MODIFIER	Transcript	ENST00000568983.1	retained_intron	3582	NA	NA
229	L1	16	89387975	90079975	1	rs9939756	89847521	0.00557191	ENSG00000187741	FANCA	YES	intron_variant	MODIFIER	Transcript	ENST00000389301.3	protein_coding	3582	NA	NA
229	L1	16	89387975	90079975	1	rs9939756	89847521	0.00557191	ENSG00000187741	FANCA	YES	upstream_gene_variant	MODIFIER	Transcript	ENST00000567284.2	processed_transcript	3582	NA	NA
229	L1	16	89387975	90079975	1	rs9939756	89847521	0.00557191	ENSG00000187741	FANCA	YES	upstream_gene_variant	MODIFIER	Transcript	ENST00000567510.1	nonsense_mediated_decay	3582	NA	NA
229	L1	16	89387975	90079975	1	rs9939756	89847521	0.00557191	ENSG00000187741	FANCA	YES	intron_variant	MODIFIER	Transcript	ENST00000568369.1	protein_coding	3582	NA	NA
229	L1	16	89387975	90079975	1	rs1800337	89845194	0.00531262	ENSG00000187741	FANCA	YES	intron_variant	MODIFIER	Transcript	ENST00000389301.3	protein_coding	3582	NA	NA
229	L1	16	89387975	90079975	1	rs1800337	89845194	0.00531262	ENSG00000187741	FANCA	YES	intron_variant,non_coding_transcript_variant	MODIFIER	Transcript	ENST00000567284.2	processed_transcript	3582	NA	NA
229	L1	16	89387975	90079975	1	rs1800337	89845194	0.00531262	ENSG00000187741	FANCA	YES	intron_variant,NMD_transcript_variant	MODIFIER	Transcript	ENST00000567510.1	nonsense_mediated_decay	3582	NA	NA
229	L1	16	89387975	90079975	1	rs1800337	89845194	0.00531262	ENSG00000187741	FANCA	YES	intron_variant	MODIFIER	Transcript	ENST00000568369.1	protein_coding	3582	NA	NA
229	L1	16	89387975	90079975	1	rs2003520	89813972	0.00505619	ENSG00000187741	FANCA	YES	intron_variant,non_coding_transcript_variant	MODIFIER	Transcript	ENST00000305699.11	retained_intron	3582	NA	NA
229	L1	16	89387975	90079975	1	rs2003520	89813972	0.00505619	ENSG00000187741	FANCA	YES	intron_variant	MODIFIER	Transcript	ENST00000389301.3	protein_coding	3582	NA	NA
229	L1	16	89387975	90079975	1	rs2003520	89813972	0.00505619	ENSG00000187741	FANCA	YES	intron_variant,NMD_transcript_variant	MODIFIER	Transcript	ENST00000561660.1	nonsense_mediated_decay	3582	NA	NA
229	L1	16	89387975	90079975	1	rs2003520	89813972	0.00505619	ENSG00000187741	FANCA	YES	downstream_gene_variant	MODIFIER	Transcript	ENST00000563318.1	nonsense_mediated_decay	3582	NA	NA
229	L1	16	89387975	90079975	1	rs2003520	89813972	0.00505619	ENSG00000187741	FANCA	YES	downstream_gene_variant	MODIFIER	Transcript	ENST00000563510.1	nonsense_mediated_decay	3582	NA	NA
229	L1	16	89387975	90079975	1	rs2003520	89813972	0.00505619	ENSG00000187741	FANCA	YES	upstream_gene_variant	MODIFIER	Transcript	ENST00000564475.1	protein_coding	3582	NA	NA
229	L1	16	89387975	90079975	1	rs2003520	89813972	0.00505619	ENSG00000187741	FANCA	YES	upstream_gene_variant	MODIFIER	Transcript	ENST00000564870.1	protein_coding	3582	NA	NA
229	L1	16	89387975	90079975	1	rs2003520	89813972	0.00505619	ENSG00000187741	FANCA	YES	upstream_gene_variant	MODIFIER	Transcript	ENST00000564969.1	retained_intron	3582	NA	NA
229	L1	16	89387975	90079975	1	rs2003520	89813972	0.00505619	ENSG00000187741	FANCA	YES	upstream_gene_variant	MODIFIER	Transcript	ENST00000567879.1	protein_coding	3582	NA	NA
229	L1	16	89387975	90079975	1	rs2003520	89813972	0.00505619	ENSG00000187741	FANCA	YES	intron_variant,NMD_transcript_variant	MODIFIER	Transcript	ENST00000567988.1	nonsense_mediated_decay	3582	NA	NA
229	L1	16	89387975	90079975	1	rs2003520	89813972	0.00505619	ENSG00000187741	FANCA	YES	intron_variant	MODIFIER	Transcript	ENST00000568369.1	protein_coding	3582	NA	NA
229	L1	16	89387975	90079975	1	rs2003520	89813972	0.00505619	ENSG00000187741	FANCA	YES	intron_variant,NMD_transcript_variant	MODIFIER	Transcript	ENST00000568626.1	nonsense_mediated_decay	3582	NA	NA
229	L1	16	89387975	90079975	1	rs2003520	89813972	0.00505619	ENSG00000187741	FANCA	YES	intron_variant,non_coding_transcript_variant	MODIFIER	Transcript	ENST00000568983.1	retained_intron	3582	NA	NA
229	L1	16	89387975	90079975	1	rs6500446	89848559	0.00351679	ENSG00000187741	FANCA	YES	intron_variant	MODIFIER	Transcript	ENST00000389301.3	protein_coding	3582	NA	NA
229	L1	16	89387975	90079975	1	rs6500446	89848559	0.00351679	ENSG00000187741	FANCA	YES	upstream_gene_variant	MODIFIER	Transcript	ENST00000567284.2	processed_transcript	3582	NA	NA
229	L1	16	89387975	90079975	1	rs6500446	89848559	0.00351679	ENSG00000187741	FANCA	YES	upstream_gene_variant	MODIFIER	Transcript	ENST00000567510.1	nonsense_mediated_decay	3582	NA	NA
229	L1	16	89387975	90079975	1	rs6500446	89848559	0.00351679	ENSG00000187741	FANCA	YES	intron_variant	MODIFIER	Transcript	ENST00000568369.1	protein_coding	3582	NA	NA
230	L1	5	86721950	88890639	2	rs661311	88034867	0.139323	ENSG00000081189	MEF2C	YES	intron_variant	MODIFIER	Transcript	ENST00000340208.5	protein_coding	6996	NA	NA
230	L1	5	86721950	88890639	2	rs661311	88034867	0.139323	ENSG00000081189	MEF2C	YES	intron_variant	MODIFIER	Transcript	ENST00000424173.2	protein_coding	6996	NA	NA
230	L1	5	86721950	88890639	2	rs661311	88034867	0.139323	ENSG00000081189	MEF2C	YES	intron_variant	MODIFIER	Transcript	ENST00000437473.2	protein_coding	6996	NA	NA
230	L1	5	86721950	88890639	2	rs661311	88034867	0.139323	ENSG00000081189	MEF2C	YES	intron_variant,non_coding_transcript_variant	MODIFIER	Transcript	ENST00000503554.1	processed_transcript	6996	NA	NA
230	L1	5	86721950	88890639	2	rs661311	88034867	0.139323	ENSG00000081189	MEF2C	YES	intron_variant	MODIFIER	Transcript	ENST00000504921.2	protein_coding	6996	NA	NA
230	L1	5	86721950	88890639	2	rs661311	88034867	0.139323	ENSG00000081189	MEF2C	YES	intron_variant	MODIFIER	Transcript	ENST00000506554.1	protein_coding	6996	NA	NA
230	L1	5	86721950	88890639	2	rs661311	88034867	0.139323	ENSG00000081189	MEF2C	YES	intron_variant	MODIFIER	Transcript	ENST00000506716.1	protein_coding	6996	NA	NA
230	L1	5	86721950	88890639	2	rs661311	88034867	0.139323	ENSG00000081189	MEF2C	YES	intron_variant	MODIFIER	Transcript	ENST00000508569.1	protein_coding	6996	NA	NA
230	L1	5	86721950	88890639	2	rs661311	88034867	0.139323	ENSG00000081189	MEF2C	YES	intron_variant	MODIFIER	Transcript	ENST00000510942.1	protein_coding	6996	NA	NA
230	L1	5	86721950	88890639	2	rs661311	88034867	0.139323	ENSG00000081189	MEF2C	YES	intron_variant	MODIFIER	Transcript	ENST00000513252.1	protein_coding	6996	NA	NA
230	L1	5	86721950	88890639	2	rs661311	88034867	0.139323	ENSG00000081189	MEF2C	YES	intron_variant	MODIFIER	Transcript	ENST00000514015.1	protein_coding	6996	NA	NA
230	L1	5	86721950	88890639	2	rs661311	88034867	0.139323	ENSG00000081189	MEF2C	YES	intron_variant	MODIFIER	Transcript	ENST00000514028.1	protein_coding	6996	NA	NA
230	L1	5	86721950	88890639	2	rs661311	88034867	0.139323	ENSG00000081189	MEF2C	YES	intron_variant,non_coding_transcript_variant	MODIFIER	Transcript	ENST00000515715.1	retained_intron	6996	NA	NA
230	L1	5	86721950	88890639	2	rs661311	88034867	0.139323	ENSG00000081189	MEF2C	YES	intron_variant	MODIFIER	Transcript	ENST00000539796.1	protein_coding	6996	NA	NA
230	L1	5	86721950	88890639	2	rs412458	88029627	0.139268	ENSG00000081189	MEF2C	YES	intron_variant	MODIFIER	Transcript	ENST00000340208.5	protein_coding	6996	NA	NA
230	L1	5	86721950	88890639	2	rs412458	88029627	0.139268	ENSG00000081189	MEF2C	YES	intron_variant	MODIFIER	Transcript	ENST00000424173.2	protein_coding	6996	NA	NA
230	L1	5	86721950	88890639	2	rs412458	88029627	0.139268	ENSG00000081189	MEF2C	YES	intron_variant	MODIFIER	Transcript	ENST00000437473.2	protein_coding	6996	NA	NA
230	L1	5	86721950	88890639	2	rs412458	88029627	0.139268	ENSG00000081189	MEF2C	YES	intron_variant,non_coding_transcript_variant	MODIFIER	Transcript	ENST00000503554.1	processed_transcript	6996	NA	NA
230	L1	5	86721950	88890639	2	rs412458	88029627	0.139268	ENSG00000081189	MEF2C	YES	intron_variant	MODIFIER	Transcript	ENST00000504921.2	protein_coding	6996	NA	NA
230	L1	5	86721950	88890639	2	rs412458	88029627	0.139268	ENSG00000081189	MEF2C	YES	intron_variant	MODIFIER	Transcript	ENST00000506554.1	protein_coding	6996	NA	NA
230	L1	5	86721950	88890639	2	rs412458	88029627	0.139268	ENSG00000081189	MEF2C	YES	intron_variant	MODIFIER	Transcript	ENST00000506716.1	protein_coding	6996	NA	NA
230	L1	5	86721950	88890639	2	rs412458	88029627	0.139268	ENSG00000081189	MEF2C	YES	intron_variant	MODIFIER	Transcript	ENST00000508569.1	protein_coding	6996	NA	NA
230	L1	5	86721950	88890639	2	rs412458	88029627	0.139268	ENSG00000081189	MEF2C	YES	intron_variant	MODIFIER	Transcript	ENST00000510942.1	protein_coding	6996	NA	NA
230	L1	5	86721950	88890639	2	rs412458	88029627	0.139268	ENSG00000081189	MEF2C	YES	upstream_gene_variant	MODIFIER	Transcript	ENST00000510980.1	retained_intron	6996	NA	NA
230	L1	5	86721950	88890639	2	rs412458	88029627	0.139268	ENSG00000081189	MEF2C	YES	intron_variant	MODIFIER	Transcript	ENST00000513252.1	protein_coding	6996	NA	NA
230	L1	5	86721950	88890639	2	rs412458	88029627	0.139268	ENSG00000081189	MEF2C	YES	intron_variant	MODIFIER	Transcript	ENST00000514015.1	protein_coding	6996	NA	NA
230	L1	5	86721950	88890639	2	rs412458	88029627	0.139268	ENSG00000081189	MEF2C	YES	intron_variant	MODIFIER	Transcript	ENST00000514028.1	protein_coding	6996	NA	NA
230	L1	5	86721950	88890639	2	rs412458	88029627	0.139268	ENSG00000081189	MEF2C	YES	intron_variant,non_coding_transcript_variant	MODIFIER	Transcript	ENST00000515715.1	retained_intron	6996	NA	NA
230	L1	5	86721950	88890639	2	rs412458	88029627	0.139268	ENSG00000081189	MEF2C	YES	intron_variant	MODIFIER	Transcript	ENST00000539796.1	protein_coding	6996	NA	NA
230	L1	5	86721950	88890639	2	rs662230	88035068	0.138318	ENSG00000081189	MEF2C	YES	intron_variant	MODIFIER	Transcript	ENST00000340208.5	protein_coding	6996	NA	NA
230	L1	5	86721950	88890639	2	rs662230	88035068	0.138318	ENSG00000081189	MEF2C	YES	intron_variant	MODIFIER	Transcript	ENST00000424173.2	protein_coding	6996	NA	NA
230	L1	5	86721950	88890639	2	rs662230	88035068	0.138318	ENSG00000081189	MEF2C	YES	intron_variant	MODIFIER	Transcript	ENST00000437473.2	protein_coding	6996	NA	NA
230	L1	5	86721950	88890639	2	rs662230	88035068	0.138318	ENSG00000081189	MEF2C	YES	intron_variant,non_coding_transcript_variant	MODIFIER	Transcript	ENST00000503554.1	processed_transcript	6996	NA	NA
230	L1	5	86721950	88890639	2	rs662230	88035068	0.138318	ENSG00000081189	MEF2C	YES	intron_variant	MODIFIER	Transcript	ENST00000504921.2	protein_coding	6996	NA	NA
230	L1	5	86721950	88890639	2	rs662230	88035068	0.138318	ENSG00000081189	MEF2C	YES	intron_variant	MODIFIER	Transcript	ENST00000506554.1	protein_coding	6996	NA	NA
230	L1	5	86721950	88890639	2	rs662230	88035068	0.138318	ENSG00000081189	MEF2C	YES	intron_variant	MODIFIER	Transcript	ENST00000506716.1	protein_coding	6996	NA	NA
230	L1	5	86721950	88890639	2	rs662230	88035068	0.138318	ENSG00000081189	MEF2C	YES	intron_variant	MODIFIER	Transcript	ENST00000508569.1	protein_coding	6996	NA	NA
230	L1	5	86721950	88890639	2	rs662230	88035068	0.138318	ENSG00000081189	MEF2C	YES	intron_variant	MODIFIER	Transcript	ENST00000510942.1	protein_coding	6996	NA	NA
230	L1	5	86721950	88890639	2	rs662230	88035068	0.138318	ENSG00000081189	MEF2C	YES	intron_variant	MODIFIER	Transcript	ENST00000513252.1	protein_coding	6996	NA	NA
230	L1	5	86721950	88890639	2	rs662230	88035068	0.138318	ENSG00000081189	MEF2C	YES	intron_variant	MODIFIER	Transcript	ENST00000514015.1	protein_coding	6996	NA	NA
230	L1	5	86721950	88890639	2	rs662230	88035068	0.138318	ENSG00000081189	MEF2C	YES	intron_variant	MODIFIER	Transcript	ENST00000514028.1	protein_coding	6996	NA	NA
230	L1	5	86721950	88890639	2	rs662230	88035068	0.138318	ENSG00000081189	MEF2C	YES	intron_variant,non_coding_transcript_variant	MODIFIER	Transcript	ENST00000515715.1	retained_intron	6996	NA	NA
230	L1	5	86721950	88890639	2	rs662230	88035068	0.138318	ENSG00000081189	MEF2C	YES	intron_variant	MODIFIER	Transcript	ENST00000539796.1	protein_coding	6996	NA	NA
230	L1	5	86721950	88890639	2	rs652660	88041932	0.130411	ENSG00000081189	MEF2C	YES	intron_variant	MODIFIER	Transcript	ENST00000340208.5	protein_coding	6996	NA	NA
230	L1	5	86721950	88890639	2	rs652660	88041932	0.130411	ENSG00000081189	MEF2C	YES	intron_variant	MODIFIER	Transcript	ENST00000424173.2	protein_coding	6996	NA	NA
230	L1	5	86721950	88890639	2	rs652660	88041932	0.130411	ENSG00000081189	MEF2C	YES	intron_variant	MODIFIER	Transcript	ENST00000437473.2	protein_coding	6996	NA	NA
230	L1	5	86721950	88890639	2	rs652660	88041932	0.130411	ENSG00000081189	MEF2C	YES	intron_variant,non_coding_transcript_variant	MODIFIER	Transcript	ENST00000503554.1	processed_transcript	6996	NA	NA
230	L1	5	86721950	88890639	2	rs652660	88041932	0.130411	ENSG00000081189	MEF2C	YES	intron_variant	MODIFIER	Transcript	ENST00000504921.2	protein_coding	6996	NA	NA
230	L1	5	86721950	88890639	2	rs652660	88041932	0.130411	ENSG00000081189	MEF2C	YES	intron_variant	MODIFIER	Transcript	ENST00000506554.1	protein_coding	6996	NA	NA
230	L1	5	86721950	88890639	2	rs652660	88041932	0.130411	ENSG00000081189	MEF2C	YES	intron_variant	MODIFIER	Transcript	ENST00000506716.1	protein_coding	6996	NA	NA
230	L1	5	86721950	88890639	2	rs652660	88041932	0.130411	ENSG00000081189	MEF2C	YES	intron_variant	MODIFIER	Transcript	ENST00000508569.1	protein_coding	6996	NA	NA
230	L1	5	86721950	88890639	2	rs652660	88041932	0.130411	ENSG00000081189	MEF2C	YES	intron_variant	MODIFIER	Transcript	ENST00000510942.1	protein_coding	6996	NA	NA
230	L1	5	86721950	88890639	2	rs652660	88041932	0.130411	ENSG00000081189	MEF2C	YES	intron_variant	MODIFIER	Transcript	ENST00000513252.1	protein_coding	6996	NA	NA
230	L1	5	86721950	88890639	2	rs652660	88041932	0.130411	ENSG00000081189	MEF2C	YES	intron_variant	MODIFIER	Transcript	ENST00000514015.1	protein_coding	6996	NA	NA
230	L1	5	86721950	88890639	2	rs652660	88041932	0.130411	ENSG00000081189	MEF2C	YES	intron_variant	MODIFIER	Transcript	ENST00000514028.1	protein_coding	6996	NA	NA
230	L1	5	86721950	88890639	2	rs652660	88041932	0.130411	ENSG00000081189	MEF2C	YES	intron_variant,non_coding_transcript_variant	MODIFIER	Transcript	ENST00000515715.1	retained_intron	6996	NA	NA
230	L1	5	86721950	88890639	2	rs652660	88041932	0.130411	ENSG00000081189	MEF2C	YES	intron_variant	MODIFIER	Transcript	ENST00000539796.1	protein_coding	6996	NA	NA
230	L1	5	86721950	88890639	2	rs653444	88049341	0.127298	ENSG00000081189	MEF2C	YES	intron_variant	MODIFIER	Transcript	ENST00000340208.5	protein_coding	6996	NA	NA
230	L1	5	86721950	88890639	2	rs653444	88049341	0.127298	ENSG00000081189	MEF2C	YES	intron_variant	MODIFIER	Transcript	ENST00000424173.2	protein_coding	6996	NA	NA
230	L1	5	86721950	88890639	2	rs653444	88049341	0.127298	ENSG00000081189	MEF2C	YES	intron_variant	MODIFIER	Transcript	ENST00000437473.2	protein_coding	6996	NA	NA
230	L1	5	86721950	88890639	2	rs653444	88049341	0.127298	ENSG00000081189	MEF2C	YES	intron_variant,non_coding_transcript_variant	MODIFIER	Transcript	ENST00000503554.1	processed_transcript	6996	NA	NA
230	L1	5	86721950	88890639	2	rs653444	88049341	0.127298	ENSG00000081189	MEF2C	YES	intron_variant	MODIFIER	Transcript	ENST00000504921.2	protein_coding	6996	NA	NA
230	L1	5	86721950	88890639	2	rs653444	88049341	0.127298	ENSG00000081189	MEF2C	YES	intron_variant	MODIFIER	Transcript	ENST00000506554.1	protein_coding	6996	NA	NA
230	L1	5	86721950	88890639	2	rs653444	88049341	0.127298	ENSG00000081189	MEF2C	YES	intron_variant	MODIFIER	Transcript	ENST00000506716.1	protein_coding	6996	NA	NA
230	L1	5	86721950	88890639	2	rs653444	88049341	0.127298	ENSG00000081189	MEF2C	YES	intron_variant	MODIFIER	Transcript	ENST00000508569.1	protein_coding	6996	NA	NA
230	L1	5	86721950	88890639	2	rs653444	88049341	0.127298	ENSG00000081189	MEF2C	YES	intron_variant	MODIFIER	Transcript	ENST00000510942.1	protein_coding	6996	NA	NA
230	L1	5	86721950	88890639	2	rs653444	88049341	0.127298	ENSG00000081189	MEF2C	YES	intron_variant	MODIFIER	Transcript	ENST00000513252.1	protein_coding	6996	NA	NA
230	L1	5	86721950	88890639	2	rs653444	88049341	0.127298	ENSG00000081189	MEF2C	YES	intron_variant	MODIFIER	Transcript	ENST00000514015.1	protein_coding	6996	NA	NA
230	L1	5	86721950	88890639	2	rs653444	88049341	0.127298	ENSG00000081189	MEF2C	YES	intron_variant	MODIFIER	Transcript	ENST00000514028.1	protein_coding	6996	NA	NA
230	L1	5	86721950	88890639	2	rs653444	88049341	0.127298	ENSG00000081189	MEF2C	YES	upstream_gene_variant	MODIFIER	Transcript	ENST00000515715.1	retained_intron	6996	NA	NA
230	L1	5	86721950	88890639	2	rs653444	88049341	0.127298	ENSG00000081189	MEF2C	YES	intron_variant	MODIFIER	Transcript	ENST00000539796.1	protein_coding	6996	NA	NA
230	L1	5	86721950	88890639	2	rs636631	88055975	0.0983583	ENSG00000081189	MEF2C	YES	intron_variant	MODIFIER	Transcript	ENST00000340208.5	protein_coding	6996	NA	NA
230	L1	5	86721950	88890639	2	rs636631	88055975	0.0983583	ENSG00000081189	MEF2C	YES	intron_variant	MODIFIER	Transcript	ENST00000424173.2	protein_coding	6996	NA	NA
230	L1	5	86721950	88890639	2	rs636631	88055975	0.0983583	ENSG00000081189	MEF2C	YES	intron_variant	MODIFIER	Transcript	ENST00000437473.2	protein_coding	6996	NA	NA
230	L1	5	86721950	88890639	2	rs636631	88055975	0.0983583	ENSG00000081189	MEF2C	YES	downstream_gene_variant	MODIFIER	Transcript	ENST00000502831.1	protein_coding	6996	NA	NA
230	L1	5	86721950	88890639	2	rs636631	88055975	0.0983583	ENSG00000081189	MEF2C	YES	downstream_gene_variant	MODIFIER	Transcript	ENST00000502983.1	protein_coding	6996	NA	NA
230	L1	5	86721950	88890639	2	rs636631	88055975	0.0983583	ENSG00000081189	MEF2C	YES	downstream_gene_variant	MODIFIER	Transcript	ENST00000503075.1	protein_coding	6996	NA	NA
230	L1	5	86721950	88890639	2	rs636631	88055975	0.0983583	ENSG00000081189	MEF2C	YES	intron_variant,non_coding_transcript_variant	MODIFIER	Transcript	ENST00000503554.1	processed_transcript	6996	NA	NA
230	L1	5	86721950	88890639	2	rs636631	88055975	0.0983583	ENSG00000081189	MEF2C	YES	intron_variant	MODIFIER	Transcript	ENST00000504921.2	protein_coding	6996	NA	NA
230	L1	5	86721950	88890639	2	rs636631	88055975	0.0983583	ENSG00000081189	MEF2C	YES	intron_variant	MODIFIER	Transcript	ENST00000506554.1	protein_coding	6996	NA	NA
230	L1	5	86721950	88890639	2	rs636631	88055975	0.0983583	ENSG00000081189	MEF2C	YES	intron_variant	MODIFIER	Transcript	ENST00000506716.1	protein_coding	6996	NA	NA
230	L1	5	86721950	88890639	2	rs636631	88055975	0.0983583	ENSG00000081189	MEF2C	YES	downstream_gene_variant	MODIFIER	Transcript	ENST00000507984.1	protein_coding	6996	NA	NA
230	L1	5	86721950	88890639	2	rs636631	88055975	0.0983583	ENSG00000081189	MEF2C	YES	intron_variant	MODIFIER	Transcript	ENST00000508569.1	protein_coding	6996	NA	NA
230	L1	5	86721950	88890639	2	rs636631	88055975	0.0983583	ENSG00000081189	MEF2C	YES	downstream_gene_variant	MODIFIER	Transcript	ENST00000508610.1	protein_coding	6996	NA	NA
230	L1	5	86721950	88890639	2	rs636631	88055975	0.0983583	ENSG00000081189	MEF2C	YES	intron_variant	MODIFIER	Transcript	ENST00000510942.1	protein_coding	6996	NA	NA
230	L1	5	86721950	88890639	2	rs636631	88055975	0.0983583	ENSG00000081189	MEF2C	YES	intron_variant	MODIFIER	Transcript	ENST00000513252.1	protein_coding	6996	NA	NA
230	L1	5	86721950	88890639	2	rs636631	88055975	0.0983583	ENSG00000081189	MEF2C	YES	intron_variant	MODIFIER	Transcript	ENST00000514015.1	protein_coding	6996	NA	NA
230	L1	5	86721950	88890639	2	rs636631	88055975	0.0983583	ENSG00000081189	MEF2C	YES	intron_variant	MODIFIER	Transcript	ENST00000514028.1	protein_coding	6996	NA	NA
230	L1	5	86721950	88890639	2	rs636631	88055975	0.0983583	ENSG00000081189	MEF2C	YES	intron_variant	MODIFIER	Transcript	ENST00000539796.1	protein_coding	6996	NA	NA
230	L1	5	86721950	88890639	2	rs627464	88060321	0.0916369	ENSG00000081189	MEF2C	YES	intron_variant	MODIFIER	Transcript	ENST00000340208.5	protein_coding	6996	NA	NA
230	L1	5	86721950	88890639	2	rs627464	88060321	0.0916369	ENSG00000081189	MEF2C	YES	intron_variant	MODIFIER	Transcript	ENST00000424173.2	protein_coding	6996	NA	NA
230	L1	5	86721950	88890639	2	rs627464	88060321	0.0916369	ENSG00000081189	MEF2C	YES	intron_variant	MODIFIER	Transcript	ENST00000437473.2	protein_coding	6996	NA	NA
230	L1	5	86721950	88890639	2	rs627464	88060321	0.0916369	ENSG00000081189	MEF2C	YES	intron_variant	MODIFIER	Transcript	ENST00000502831.1	protein_coding	6996	NA	NA
230	L1	5	86721950	88890639	2	rs627464	88060321	0.0916369	ENSG00000081189	MEF2C	YES	intron_variant	MODIFIER	Transcript	ENST00000502983.1	protein_coding	6996	NA	NA
230	L1	5	86721950	88890639	2	rs627464	88060321	0.0916369	ENSG00000081189	MEF2C	YES	intron_variant	MODIFIER	Transcript	ENST00000503075.1	protein_coding	6996	NA	NA
230	L1	5	86721950	88890639	2	rs627464	88060321	0.0916369	ENSG00000081189	MEF2C	YES	intron_variant,non_coding_transcript_variant	MODIFIER	Transcript	ENST00000503554.1	processed_transcript	6996	NA	NA
230	L1	5	86721950	88890639	2	rs627464	88060321	0.0916369	ENSG00000081189	MEF2C	YES	intron_variant	MODIFIER	Transcript	ENST00000504921.2	protein_coding	6996	NA	NA
230	L1	5	86721950	88890639	2	rs627464	88060321	0.0916369	ENSG00000081189	MEF2C	YES	intron_variant	MODIFIER	Transcript	ENST00000506554.1	protein_coding	6996	NA	NA
230	L1	5	86721950	88890639	2	rs627464	88060321	0.0916369	ENSG00000081189	MEF2C	YES	intron_variant	MODIFIER	Transcript	ENST00000506716.1	protein_coding	6996	NA	NA
230	L1	5	86721950	88890639	2	rs627464	88060321	0.0916369	ENSG00000081189	MEF2C	YES	intron_variant	MODIFIER	Transcript	ENST00000507984.1	protein_coding	6996	NA	NA
230	L1	5	86721950	88890639	2	rs627464	88060321	0.0916369	ENSG00000081189	MEF2C	YES	intron_variant	MODIFIER	Transcript	ENST00000508569.1	protein_coding	6996	NA	NA
230	L1	5	86721950	88890639	2	rs627464	88060321	0.0916369	ENSG00000081189	MEF2C	YES	intron_variant	MODIFIER	Transcript	ENST00000508610.1	protein_coding	6996	NA	NA
230	L1	5	86721950	88890639	2	rs627464	88060321	0.0916369	ENSG00000081189	MEF2C	YES	intron_variant	MODIFIER	Transcript	ENST00000510942.1	protein_coding	6996	NA	NA
230	L1	5	86721950	88890639	2	rs627464	88060321	0.0916369	ENSG00000081189	MEF2C	YES	intron_variant	MODIFIER	Transcript	ENST00000513252.1	protein_coding	6996	NA	NA
230	L1	5	86721950	88890639	2	rs627464	88060321	0.0916369	ENSG00000081189	MEF2C	YES	intron_variant	MODIFIER	Transcript	ENST00000514015.1	protein_coding	6996	NA	NA
230	L1	5	86721950	88890639	2	rs627464	88060321	0.0916369	ENSG00000081189	MEF2C	YES	intron_variant	MODIFIER	Transcript	ENST00000514028.1	protein_coding	6996	NA	NA
230	L1	5	86721950	88890639	2	rs627464	88060321	0.0916369	ENSG00000081189	MEF2C	YES	intron_variant	MODIFIER	Transcript	ENST00000539796.1	protein_coding	6996	NA	NA
230	L1	5	86721950	88890639	2	rs627450	88060311	0.0759292	ENSG00000081189	MEF2C	YES	intron_variant	MODIFIER	Transcript	ENST00000340208.5	protein_coding	6996	NA	NA
230	L1	5	86721950	88890639	2	rs627450	88060311	0.0759292	ENSG00000081189	MEF2C	YES	intron_variant	MODIFIER	Transcript	ENST00000424173.2	protein_coding	6996	NA	NA
230	L1	5	86721950	88890639	2	rs627450	88060311	0.0759292	ENSG00000081189	MEF2C	YES	intron_variant	MODIFIER	Transcript	ENST00000437473.2	protein_coding	6996	NA	NA
230	L1	5	86721950	88890639	2	rs627450	88060311	0.0759292	ENSG00000081189	MEF2C	YES	intron_variant	MODIFIER	Transcript	ENST00000502831.1	protein_coding	6996	NA	NA
230	L1	5	86721950	88890639	2	rs627450	88060311	0.0759292	ENSG00000081189	MEF2C	YES	intron_variant	MODIFIER	Transcript	ENST00000502983.1	protein_coding	6996	NA	NA
230	L1	5	86721950	88890639	2	rs627450	88060311	0.0759292	ENSG00000081189	MEF2C	YES	intron_variant	MODIFIER	Transcript	ENST00000503075.1	protein_coding	6996	NA	NA
230	L1	5	86721950	88890639	2	rs627450	88060311	0.0759292	ENSG00000081189	MEF2C	YES	intron_variant,non_coding_transcript_variant	MODIFIER	Transcript	ENST00000503554.1	processed_transcript	6996	NA	NA
230	L1	5	86721950	88890639	2	rs627450	88060311	0.0759292	ENSG00000081189	MEF2C	YES	intron_variant	MODIFIER	Transcript	ENST00000504921.2	protein_coding	6996	NA	NA
230	L1	5	86721950	88890639	2	rs627450	88060311	0.0759292	ENSG00000081189	MEF2C	YES	intron_variant	MODIFIER	Transcript	ENST00000506554.1	protein_coding	6996	NA	NA
230	L1	5	86721950	88890639	2	rs627450	88060311	0.0759292	ENSG00000081189	MEF2C	YES	intron_variant	MODIFIER	Transcript	ENST00000506716.1	protein_coding	6996	NA	NA
230	L1	5	86721950	88890639	2	rs627450	88060311	0.0759292	ENSG00000081189	MEF2C	YES	intron_variant	MODIFIER	Transcript	ENST00000507984.1	protein_coding	6996	NA	NA
230	L1	5	86721950	88890639	2	rs627450	88060311	0.0759292	ENSG00000081189	MEF2C	YES	intron_variant	MODIFIER	Transcript	ENST00000508569.1	protein_coding	6996	NA	NA
230	L1	5	86721950	88890639	2	rs627450	88060311	0.0759292	ENSG00000081189	MEF2C	YES	intron_variant	MODIFIER	Transcript	ENST00000508610.1	protein_coding	6996	NA	NA
230	L1	5	86721950	88890639	2	rs627450	88060311	0.0759292	ENSG00000081189	MEF2C	YES	intron_variant	MODIFIER	Transcript	ENST00000510942.1	protein_coding	6996	NA	NA
230	L1	5	86721950	88890639	2	rs627450	88060311	0.0759292	ENSG00000081189	MEF2C	YES	intron_variant	MODIFIER	Transcript	ENST00000513252.1	protein_coding	6996	NA	NA
230	L1	5	86721950	88890639	2	rs627450	88060311	0.0759292	ENSG00000081189	MEF2C	YES	intron_variant	MODIFIER	Transcript	ENST00000514015.1	protein_coding	6996	NA	NA
230	L1	5	86721950	88890639	2	rs627450	88060311	0.0759292	ENSG00000081189	MEF2C	YES	intron_variant	MODIFIER	Transcript	ENST00000514028.1	protein_coding	6996	NA	NA
230	L1	5	86721950	88890639	2	rs627450	88060311	0.0759292	ENSG00000081189	MEF2C	YES	intron_variant	MODIFIER	Transcript	ENST00000539796.1	protein_coding	6996	NA	NA
230	L1	5	86721950	88890639	2	rs770525	88123550	0.00745224	ENSG00000081189	MEF2C	YES	intron_variant	MODIFIER	Transcript	ENST00000340208.5	protein_coding	6996	NA	NA
230	L1	5	86721950	88890639	2	rs770525	88123550	0.00745224	ENSG00000081189	MEF2C	YES	intron_variant	MODIFIER	Transcript	ENST00000424173.2	protein_coding	6996	NA	NA
230	L1	5	86721950	88890639	2	rs770525	88123550	0.00745224	ENSG00000081189	MEF2C	YES	intron_variant	MODIFIER	Transcript	ENST00000437473.2	protein_coding	6996	NA	NA
230	L1	5	86721950	88890639	2	rs770525	88123550	0.00745224	ENSG00000081189	MEF2C	YES	intron_variant	MODIFIER	Transcript	ENST00000502831.1	protein_coding	6996	NA	NA
230	L1	5	86721950	88890639	2	rs770525	88123550	0.00745224	ENSG00000081189	MEF2C	YES	intron_variant	MODIFIER	Transcript	ENST00000502983.1	protein_coding	6996	NA	NA
230	L1	5	86721950	88890639	2	rs770525	88123550	0.00745224	ENSG00000081189	MEF2C	YES	intron_variant	MODIFIER	Transcript	ENST00000503075.1	protein_coding	6996	NA	NA
230	L1	5	86721950	88890639	2	rs770525	88123550	0.00745224	ENSG00000081189	MEF2C	YES	intron_variant	MODIFIER	Transcript	ENST00000504921.2	protein_coding	6996	NA	NA
230	L1	5	86721950	88890639	2	rs770525	88123550	0.00745224	ENSG00000081189	MEF2C	YES	intron_variant	MODIFIER	Transcript	ENST00000506554.1	protein_coding	6996	NA	NA
230	L1	5	86721950	88890639	2	rs770525	88123550	0.00745224	ENSG00000081189	MEF2C	YES	upstream_gene_variant	MODIFIER	Transcript	ENST00000506716.1	protein_coding	6996	NA	NA
230	L1	5	86721950	88890639	2	rs770525	88123550	0.00745224	ENSG00000081189	MEF2C	YES	upstream_gene_variant	MODIFIER	Transcript	ENST00000507984.1	protein_coding	6996	NA	NA
230	L1	5	86721950	88890639	2	rs770525	88123550	0.00745224	ENSG00000081189	MEF2C	YES	intron_variant	MODIFIER	Transcript	ENST00000508569.1	protein_coding	6996	NA	NA
230	L1	5	86721950	88890639	2	rs770525	88123550	0.00745224	ENSG00000081189	MEF2C	YES	intron_variant	MODIFIER	Transcript	ENST00000508610.1	protein_coding	6996	NA	NA
230	L1	5	86721950	88890639	2	rs770525	88123550	0.00745224	ENSG00000081189	MEF2C	YES	intron_variant,non_coding_transcript_variant	MODIFIER	Transcript	ENST00000509349.1	processed_transcript	6996	NA	NA
230	L1	5	86721950	88890639	2	rs770525	88123550	0.00745224	ENSG00000081189	MEF2C	YES	upstream_gene_variant	MODIFIER	Transcript	ENST00000509373.1	protein_coding	6996	NA	NA
230	L1	5	86721950	88890639	2	rs770525	88123550	0.00745224	ENSG00000081189	MEF2C	YES	intron_variant	MODIFIER	Transcript	ENST00000510942.1	protein_coding	6996	NA	NA
230	L1	5	86721950	88890639	2	rs770525	88123550	0.00745224	ENSG00000081189	MEF2C	YES	intron_variant,non_coding_transcript_variant	MODIFIER	Transcript	ENST00000511086.1	retained_intron	6996	NA	NA
230	L1	5	86721950	88890639	2	rs770525	88123550	0.00745224	ENSG00000081189	MEF2C	YES	intron_variant	MODIFIER	Transcript	ENST00000513252.1	protein_coding	6996	NA	NA
230	L1	5	86721950	88890639	2	rs770525	88123550	0.00745224	ENSG00000081189	MEF2C	YES	intron_variant	MODIFIER	Transcript	ENST00000514015.1	protein_coding	6996	NA	NA
230	L1	5	86721950	88890639	2	rs770525	88123550	0.00745224	ENSG00000081189	MEF2C	YES	intron_variant	MODIFIER	Transcript	ENST00000514028.1	protein_coding	6996	NA	NA
230	L1	5	86721950	88890639	2	rs770525	88123550	0.00745224	ENSG00000081189	MEF2C	YES	intron_variant,non_coding_transcript_variant	MODIFIER	Transcript	ENST00000515093.1	processed_transcript	6996	NA	NA
230	L1	5	86721950	88890639	2	rs770525	88123550	0.00745224	ENSG00000081189	MEF2C	YES	upstream_gene_variant	MODIFIER	Transcript	ENST00000539796.1	protein_coding	6996	NA	NA
230	L1	5	86721950	88890639	2	rs159950	88116319	0.00724074	ENSG00000081189	MEF2C	YES	intron_variant	MODIFIER	Transcript	ENST00000340208.5	protein_coding	6996	NA	NA
230	L1	5	86721950	88890639	2	rs159950	88116319	0.00724074	ENSG00000081189	MEF2C	YES	intron_variant	MODIFIER	Transcript	ENST00000424173.2	protein_coding	6996	NA	NA
230	L1	5	86721950	88890639	2	rs159950	88116319	0.00724074	ENSG00000081189	MEF2C	YES	intron_variant	MODIFIER	Transcript	ENST00000437473.2	protein_coding	6996	NA	NA
230	L1	5	86721950	88890639	2	rs159950	88116319	0.00724074	ENSG00000081189	MEF2C	YES	intron_variant	MODIFIER	Transcript	ENST00000502831.1	protein_coding	6996	NA	NA
230	L1	5	86721950	88890639	2	rs159950	88116319	0.00724074	ENSG00000081189	MEF2C	YES	intron_variant	MODIFIER	Transcript	ENST00000502983.1	protein_coding	6996	NA	NA
230	L1	5	86721950	88890639	2	rs159950	88116319	0.00724074	ENSG00000081189	MEF2C	YES	intron_variant	MODIFIER	Transcript	ENST00000503075.1	protein_coding	6996	NA	NA
230	L1	5	86721950	88890639	2	rs159950	88116319	0.00724074	ENSG00000081189	MEF2C	YES	intron_variant	MODIFIER	Transcript	ENST00000504921.2	protein_coding	6996	NA	NA
230	L1	5	86721950	88890639	2	rs159950	88116319	0.00724074	ENSG00000081189	MEF2C	YES	intron_variant	MODIFIER	Transcript	ENST00000506554.1	protein_coding	6996	NA	NA
230	L1	5	86721950	88890639	2	rs159950	88116319	0.00724074	ENSG00000081189	MEF2C	YES	intron_variant	MODIFIER	Transcript	ENST00000506716.1	protein_coding	6996	NA	NA
230	L1	5	86721950	88890639	2	rs159950	88116319	0.00724074	ENSG00000081189	MEF2C	YES	intron_variant	MODIFIER	Transcript	ENST00000507984.1	protein_coding	6996	NA	NA
230	L1	5	86721950	88890639	2	rs159950	88116319	0.00724074	ENSG00000081189	MEF2C	YES	intron_variant	MODIFIER	Transcript	ENST00000508569.1	protein_coding	6996	NA	NA
230	L1	5	86721950	88890639	2	rs159950	88116319	0.00724074	ENSG00000081189	MEF2C	YES	intron_variant	MODIFIER	Transcript	ENST00000508610.1	protein_coding	6996	NA	NA
230	L1	5	86721950	88890639	2	rs159950	88116319	0.00724074	ENSG00000081189	MEF2C	YES	downstream_gene_variant	MODIFIER	Transcript	ENST00000509349.1	processed_transcript	6996	NA	NA
230	L1	5	86721950	88890639	2	rs159950	88116319	0.00724074	ENSG00000081189	MEF2C	YES	intron_variant	MODIFIER	Transcript	ENST00000509373.1	protein_coding	6996	NA	NA
230	L1	5	86721950	88890639	2	rs159950	88116319	0.00724074	ENSG00000081189	MEF2C	YES	intron_variant	MODIFIER	Transcript	ENST00000510942.1	protein_coding	6996	NA	NA
230	L1	5	86721950	88890639	2	rs159950	88116319	0.00724074	ENSG00000081189	MEF2C	YES	intron_variant,non_coding_transcript_variant	MODIFIER	Transcript	ENST00000511086.1	retained_intron	6996	NA	NA
230	L1	5	86721950	88890639	2	rs159950	88116319	0.00724074	ENSG00000081189	MEF2C	YES	intron_variant	MODIFIER	Transcript	ENST00000513252.1	protein_coding	6996	NA	NA
230	L1	5	86721950	88890639	2	rs159950	88116319	0.00724074	ENSG00000081189	MEF2C	YES	intron_variant	MODIFIER	Transcript	ENST00000514015.1	protein_coding	6996	NA	NA
230	L1	5	86721950	88890639	2	rs159950	88116319	0.00724074	ENSG00000081189	MEF2C	YES	intron_variant	MODIFIER	Transcript	ENST00000514028.1	protein_coding	6996	NA	NA
230	L1	5	86721950	88890639	2	rs159950	88116319	0.00724074	ENSG00000081189	MEF2C	YES	downstream_gene_variant	MODIFIER	Transcript	ENST00000515093.1	processed_transcript	6996	NA	NA
230	L1	5	86721950	88890639	2	rs159950	88116319	0.00724074	ENSG00000081189	MEF2C	YES	intron_variant	MODIFIER	Transcript	ENST00000539796.1	protein_coding	6996	NA	NA
230	L2	5	86721950	88890639	2	rs7445169	87703099	0.0408734	ENSG00000247828	TMEM161B-DT	YES	intron_variant,non_coding_transcript_variant	MODIFIER	Transcript	ENST00000501715.2	antisense	43839	NA	NA
230	L2	5	86721950	88890639	2	rs7445169	87703099	0.0408734	ENSG00000247828	TMEM161B-DT	YES	intron_variant,non_coding_transcript_variant	MODIFIER	Transcript	ENST00000501869.2	antisense	43839	NA	NA
230	L2	5	86721950	88890639	2	rs7445169	87703099	0.0408734	ENSG00000247828	TMEM161B-DT	YES	intron_variant,non_coding_transcript_variant	MODIFIER	Transcript	ENST00000504922.1	antisense	43839	NA	NA
230	L2	5	86721950	88890639	2	rs7445169	87703099	0.0408734	ENSG00000247828	TMEM161B-DT	YES	intron_variant,non_coding_transcript_variant	MODIFIER	Transcript	ENST00000508015.1	antisense	43839	NA	NA
230	L2	5	86721950	88890639	2	rs7445169	87703099	0.0408734	ENSG00000247828	TMEM161B-DT	YES	intron_variant,non_coding_transcript_variant	MODIFIER	Transcript	ENST00000510087.1	antisense	43839	NA	NA
230	L2	5	86721950	88890639	2	rs2410767	87705268	0.036158	ENSG00000247828	TMEM161B-DT	YES	intron_variant,non_coding_transcript_variant	MODIFIER	Transcript	ENST00000501715.2	antisense	43839	NA	NA
230	L2	5	86721950	88890639	2	rs2410767	87705268	0.036158	ENSG00000247828	TMEM161B-DT	YES	intron_variant,non_coding_transcript_variant	MODIFIER	Transcript	ENST00000501869.2	antisense	43839	NA	NA
230	L2	5	86721950	88890639	2	rs2410767	87705268	0.036158	ENSG00000247828	TMEM161B-DT	YES	intron_variant,non_coding_transcript_variant	MODIFIER	Transcript	ENST00000504922.1	antisense	43839	NA	NA
230	L2	5	86721950	88890639	2	rs2410767	87705268	0.036158	ENSG00000247828	TMEM161B-DT	YES	intron_variant,non_coding_transcript_variant	MODIFIER	Transcript	ENST00000508015.1	antisense	43839	NA	NA
230	L2	5	86721950	88890639	2	rs2410767	87705268	0.036158	ENSG00000247828	TMEM161B-DT	YES	intron_variant,non_coding_transcript_variant	MODIFIER	Transcript	ENST00000510087.1	antisense	43839	NA	NA
230	L2	5	86721950	88890639	2	rs247915	87560034	0.034298	ENSG00000164180	TMEM161B	YES	intron_variant	MODIFIER	Transcript	ENST00000296595.6	protein_coding	28483	NA	NA
230	L2	5	86721950	88890639	2	rs247915	87560034	0.034298	ENSG00000164180	TMEM161B	YES	intron_variant,non_coding_transcript_variant	MODIFIER	Transcript	ENST00000503194.1	processed_transcript	28483	NA	NA
230	L2	5	86721950	88890639	2	rs247915	87560034	0.034298	ENSG00000164180	TMEM161B	YES	intron_variant,non_coding_transcript_variant	MODIFIER	Transcript	ENST00000503755.1	processed_transcript	28483	NA	NA
230	L2	5	86721950	88890639	2	rs247915	87560034	0.034298	ENSG00000164180	TMEM161B	YES	intron_variant	MODIFIER	Transcript	ENST00000506536.1	protein_coding	28483	NA	NA
230	L2	5	86721950	88890639	2	rs247915	87560034	0.034298	ENSG00000164180	TMEM161B	YES	intron_variant,NMD_transcript_variant	MODIFIER	Transcript	ENST00000507872.1	nonsense_mediated_decay	28483	NA	NA
230	L2	5	86721950	88890639	2	rs247915	87560034	0.034298	ENSG00000164180	TMEM161B	YES	intron_variant	MODIFIER	Transcript	ENST00000509387.1	protein_coding	28483	NA	NA
230	L2	5	86721950	88890639	2	rs247915	87560034	0.034298	ENSG00000164180	TMEM161B	YES	intron_variant,NMD_transcript_variant	MODIFIER	Transcript	ENST00000510089.1	nonsense_mediated_decay	28483	NA	NA
230	L2	5	86721950	88890639	2	rs247915	87560034	0.034298	ENSG00000164180	TMEM161B	YES	intron_variant,NMD_transcript_variant	MODIFIER	Transcript	ENST00000511087.1	nonsense_mediated_decay	28483	NA	NA
230	L2	5	86721950	88890639	2	rs247915	87560034	0.034298	ENSG00000164180	TMEM161B	YES	intron_variant	MODIFIER	Transcript	ENST00000512429.1	protein_coding	28483	NA	NA
230	L2	5	86721950	88890639	2	rs247915	87560034	0.034298	ENSG00000164180	TMEM161B	YES	intron_variant,non_coding_transcript_variant	MODIFIER	Transcript	ENST00000513487.1	processed_transcript	28483	NA	NA
230	L2	5	86721950	88890639	2	rs247915	87560034	0.034298	ENSG00000164180	TMEM161B	YES	intron_variant	MODIFIER	Transcript	ENST00000514135.1	protein_coding	28483	NA	NA
230	L2	5	86721950	88890639	2	rs247915	87560034	0.034298	ENSG00000164180	TMEM161B	YES	intron_variant,non_coding_transcript_variant	MODIFIER	Transcript	ENST00000515477.1	processed_transcript	28483	NA	NA
230	L2	5	86721950	88890639	2	rs247915	87560034	0.034298	ENSG00000247828	TMEM161B-DT	YES	upstream_gene_variant	MODIFIER	Transcript	ENST00000496733.2	antisense	43839	NA	NA
230	L2	5	86721950	88890639	2	rs247915	87560034	0.034298	ENSG00000247828	TMEM161B-DT	YES	upstream_gene_variant	MODIFIER	Transcript	ENST00000501715.2	antisense	43839	NA	NA
230	L2	5	86721950	88890639	2	rs247915	87560034	0.034298	ENSG00000247828	TMEM161B-DT	YES	upstream_gene_variant	MODIFIER	Transcript	ENST00000501869.2	antisense	43839	NA	NA
230	L2	5	86721950	88890639	2	rs247915	87560034	0.034298	ENSG00000247828	TMEM161B-DT	YES	upstream_gene_variant	MODIFIER	Transcript	ENST00000504636.1	antisense	43839	NA	NA
230	L2	5	86721950	88890639	2	rs247915	87560034	0.034298	ENSG00000247828	TMEM161B-DT	YES	upstream_gene_variant	MODIFIER	Transcript	ENST00000504769.1	antisense	43839	NA	NA
230	L2	5	86721950	88890639	2	rs247915	87560034	0.034298	ENSG00000247828	TMEM161B-DT	YES	upstream_gene_variant	MODIFIER	Transcript	ENST00000504922.1	antisense	43839	NA	NA
230	L2	5	86721950	88890639	2	rs247915	87560034	0.034298	ENSG00000247828	TMEM161B-DT	YES	upstream_gene_variant	MODIFIER	Transcript	ENST00000506584.1	antisense	43839	NA	NA
230	L2	5	86721950	88890639	2	rs247915	87560034	0.034298	ENSG00000247828	TMEM161B-DT	YES	upstream_gene_variant	MODIFIER	Transcript	ENST00000510087.1	antisense	43839	NA	NA
230	L2	5	86721950	88890639	2	rs247915	87560034	0.034298	ENSG00000247828	TMEM161B-DT	YES	upstream_gene_variant	MODIFIER	Transcript	ENST00000512724.1	antisense	43839	NA	NA
230	L2	5	86721950	88890639	2	rs247915	87560034	0.034298	ENSG00000247828	TMEM161B-DT	YES	upstream_gene_variant	MODIFIER	Transcript	ENST00000513011.2	antisense	43839	NA	NA
230	L2	5	86721950	88890639	2	rs6870983	87697533	0.0329469	ENSG00000247828	TMEM161B-DT	YES	intron_variant,non_coding_transcript_variant	MODIFIER	Transcript	ENST00000501715.2	antisense	43839	NA	NA
230	L2	5	86721950	88890639	2	rs6870983	87697533	0.0329469	ENSG00000247828	TMEM161B-DT	YES	intron_variant,non_coding_transcript_variant	MODIFIER	Transcript	ENST00000501869.2	antisense	43839	NA	NA
230	L2	5	86721950	88890639	2	rs6870983	87697533	0.0329469	ENSG00000247828	TMEM161B-DT	YES	intron_variant,non_coding_transcript_variant	MODIFIER	Transcript	ENST00000504922.1	antisense	43839	NA	NA
230	L2	5	86721950	88890639	2	rs6870983	87697533	0.0329469	ENSG00000247828	TMEM161B-DT	YES	intron_variant,non_coding_transcript_variant	MODIFIER	Transcript	ENST00000508015.1	antisense	43839	NA	NA
230	L2	5	86721950	88890639	2	rs6870983	87697533	0.0329469	ENSG00000247828	TMEM161B-DT	YES	intron_variant,non_coding_transcript_variant	MODIFIER	Transcript	ENST00000510087.1	antisense	43839	NA	NA
230	L2	5	86721950	88890639	2	rs247916	87530253	0.0307615	ENSG00000164180	TMEM161B	YES	intron_variant	MODIFIER	Transcript	ENST00000296595.6	protein_coding	28483	NA	NA
230	L2	5	86721950	88890639	2	rs247916	87530253	0.0307615	ENSG00000164180	TMEM161B	YES	intron_variant,non_coding_transcript_variant	MODIFIER	Transcript	ENST00000503194.1	processed_transcript	28483	NA	NA
230	L2	5	86721950	88890639	2	rs247916	87530253	0.0307615	ENSG00000164180	TMEM161B	YES	intron_variant,non_coding_transcript_variant	MODIFIER	Transcript	ENST00000503755.1	processed_transcript	28483	NA	NA
230	L2	5	86721950	88890639	2	rs247916	87530253	0.0307615	ENSG00000164180	TMEM161B	YES	intron_variant,non_coding_transcript_variant	MODIFIER	Transcript	ENST00000503943.1	processed_transcript	28483	NA	NA
230	L2	5	86721950	88890639	2	rs247916	87530253	0.0307615	ENSG00000164180	TMEM161B	YES	intron_variant	MODIFIER	Transcript	ENST00000506536.1	protein_coding	28483	NA	NA
230	L2	5	86721950	88890639	2	rs247916	87530253	0.0307615	ENSG00000164180	TMEM161B	YES	intron_variant,NMD_transcript_variant	MODIFIER	Transcript	ENST00000507872.1	nonsense_mediated_decay	28483	NA	NA
230	L2	5	86721950	88890639	2	rs247916	87530253	0.0307615	ENSG00000164180	TMEM161B	YES	intron_variant	MODIFIER	Transcript	ENST00000509387.1	protein_coding	28483	NA	NA
230	L2	5	86721950	88890639	2	rs247916	87530253	0.0307615	ENSG00000164180	TMEM161B	YES	intron_variant,NMD_transcript_variant	MODIFIER	Transcript	ENST00000510089.1	nonsense_mediated_decay	28483	NA	NA
230	L2	5	86721950	88890639	2	rs247916	87530253	0.0307615	ENSG00000164180	TMEM161B	YES	intron_variant,NMD_transcript_variant	MODIFIER	Transcript	ENST00000511087.1	nonsense_mediated_decay	28483	NA	NA
230	L2	5	86721950	88890639	2	rs247916	87530253	0.0307615	ENSG00000164180	TMEM161B	YES	intron_variant	MODIFIER	Transcript	ENST00000512429.1	protein_coding	28483	NA	NA
230	L2	5	86721950	88890639	2	rs247916	87530253	0.0307615	ENSG00000164180	TMEM161B	YES	intron_variant,non_coding_transcript_variant	MODIFIER	Transcript	ENST00000513487.1	processed_transcript	28483	NA	NA
230	L2	5	86721950	88890639	2	rs247916	87530253	0.0307615	ENSG00000164180	TMEM161B	YES	intron_variant	MODIFIER	Transcript	ENST00000514135.1	protein_coding	28483	NA	NA
230	L2	5	86721950	88890639	2	rs247916	87530253	0.0307615	ENSG00000164180	TMEM161B	YES	intron_variant,non_coding_transcript_variant	MODIFIER	Transcript	ENST00000515477.1	processed_transcript	28483	NA	NA
230	L2	5	86721950	88890639	2	rs193707	87532258	0.0306525	ENSG00000164180	TMEM161B	YES	intron_variant	MODIFIER	Transcript	ENST00000296595.6	protein_coding	28483	NA	NA
230	L2	5	86721950	88890639	2	rs193707	87532258	0.0306525	ENSG00000164180	TMEM161B	YES	intron_variant,non_coding_transcript_variant	MODIFIER	Transcript	ENST00000503194.1	processed_transcript	28483	NA	NA
230	L2	5	86721950	88890639	2	rs193707	87532258	0.0306525	ENSG00000164180	TMEM161B	YES	intron_variant,non_coding_transcript_variant	MODIFIER	Transcript	ENST00000503755.1	processed_transcript	28483	NA	NA
230	L2	5	86721950	88890639	2	rs193707	87532258	0.0306525	ENSG00000164180	TMEM161B	YES	intron_variant,non_coding_transcript_variant	MODIFIER	Transcript	ENST00000503943.1	processed_transcript	28483	NA	NA
230	L2	5	86721950	88890639	2	rs193707	87532258	0.0306525	ENSG00000164180	TMEM161B	YES	intron_variant	MODIFIER	Transcript	ENST00000506536.1	protein_coding	28483	NA	NA
230	L2	5	86721950	88890639	2	rs193707	87532258	0.0306525	ENSG00000164180	TMEM161B	YES	intron_variant,NMD_transcript_variant	MODIFIER	Transcript	ENST00000507872.1	nonsense_mediated_decay	28483	NA	NA
230	L2	5	86721950	88890639	2	rs193707	87532258	0.0306525	ENSG00000164180	TMEM161B	YES	intron_variant	MODIFIER	Transcript	ENST00000509387.1	protein_coding	28483	NA	NA
230	L2	5	86721950	88890639	2	rs193707	87532258	0.0306525	ENSG00000164180	TMEM161B	YES	intron_variant,NMD_transcript_variant	MODIFIER	Transcript	ENST00000510089.1	nonsense_mediated_decay	28483	NA	NA
230	L2	5	86721950	88890639	2	rs193707	87532258	0.0306525	ENSG00000164180	TMEM161B	YES	intron_variant,NMD_transcript_variant	MODIFIER	Transcript	ENST00000511087.1	nonsense_mediated_decay	28483	NA	NA
230	L2	5	86721950	88890639	2	rs193707	87532258	0.0306525	ENSG00000164180	TMEM161B	YES	intron_variant	MODIFIER	Transcript	ENST00000512429.1	protein_coding	28483	NA	NA
230	L2	5	86721950	88890639	2	rs193707	87532258	0.0306525	ENSG00000164180	TMEM161B	YES	intron_variant,non_coding_transcript_variant	MODIFIER	Transcript	ENST00000513487.1	processed_transcript	28483	NA	NA
230	L2	5	86721950	88890639	2	rs193707	87532258	0.0306525	ENSG00000164180	TMEM161B	YES	intron_variant	MODIFIER	Transcript	ENST00000514135.1	protein_coding	28483	NA	NA
230	L2	5	86721950	88890639	2	rs193707	87532258	0.0306525	ENSG00000164180	TMEM161B	YES	intron_variant,non_coding_transcript_variant	MODIFIER	Transcript	ENST00000515477.1	processed_transcript	28483	NA	NA
230	L2	5	86721950	88890639	2	rs33703	87566731	0.027392	ENSG00000164180	TMEM161B	YES	upstream_gene_variant	MODIFIER	Transcript	ENST00000296595.6	protein_coding	28483	NA	NA
230	L2	5	86721950	88890639	2	rs33703	87566731	0.027392	ENSG00000164180	TMEM161B	YES	upstream_gene_variant	MODIFIER	Transcript	ENST00000503194.1	processed_transcript	28483	NA	NA
230	L2	5	86721950	88890639	2	rs33703	87566731	0.027392	ENSG00000164180	TMEM161B	YES	upstream_gene_variant	MODIFIER	Transcript	ENST00000503755.1	processed_transcript	28483	NA	NA
230	L2	5	86721950	88890639	2	rs33703	87566731	0.027392	ENSG00000164180	TMEM161B	YES	upstream_gene_variant	MODIFIER	Transcript	ENST00000506536.1	protein_coding	28483	NA	NA
230	L2	5	86721950	88890639	2	rs33703	87566731	0.027392	ENSG00000164180	TMEM161B	YES	upstream_gene_variant	MODIFIER	Transcript	ENST00000507872.1	nonsense_mediated_decay	28483	NA	NA
230	L2	5	86721950	88890639	2	rs33703	87566731	0.027392	ENSG00000164180	TMEM161B	YES	upstream_gene_variant	MODIFIER	Transcript	ENST00000509387.1	protein_coding	28483	NA	NA
230	L2	5	86721950	88890639	2	rs33703	87566731	0.027392	ENSG00000164180	TMEM161B	YES	upstream_gene_variant	MODIFIER	Transcript	ENST00000510089.1	nonsense_mediated_decay	28483	NA	NA
230	L2	5	86721950	88890639	2	rs33703	87566731	0.027392	ENSG00000164180	TMEM161B	YES	upstream_gene_variant	MODIFIER	Transcript	ENST00000511087.1	nonsense_mediated_decay	28483	NA	NA
230	L2	5	86721950	88890639	2	rs33703	87566731	0.027392	ENSG00000164180	TMEM161B	YES	upstream_gene_variant	MODIFIER	Transcript	ENST00000512429.1	protein_coding	28483	NA	NA
230	L2	5	86721950	88890639	2	rs33703	87566731	0.027392	ENSG00000164180	TMEM161B	YES	upstream_gene_variant	MODIFIER	Transcript	ENST00000513487.1	processed_transcript	28483	NA	NA
230	L2	5	86721950	88890639	2	rs33703	87566731	0.027392	ENSG00000164180	TMEM161B	YES	upstream_gene_variant	MODIFIER	Transcript	ENST00000514135.1	protein_coding	28483	NA	NA
230	L2	5	86721950	88890639	2	rs33703	87566731	0.027392	ENSG00000164180	TMEM161B	YES	upstream_gene_variant	MODIFIER	Transcript	ENST00000515477.1	processed_transcript	28483	NA	NA
230	L2	5	86721950	88890639	2	rs33703	87566731	0.027392	ENSG00000247828	TMEM161B-DT	YES	intron_variant,non_coding_transcript_variant	MODIFIER	Transcript	ENST00000496733.2	antisense	43839	NA	NA
230	L2	5	86721950	88890639	2	rs33703	87566731	0.027392	ENSG00000247828	TMEM161B-DT	YES	intron_variant,non_coding_transcript_variant	MODIFIER	Transcript	ENST00000501715.2	antisense	43839	NA	NA
230	L2	5	86721950	88890639	2	rs33703	87566731	0.027392	ENSG00000247828	TMEM161B-DT	YES	intron_variant,non_coding_transcript_variant	MODIFIER	Transcript	ENST00000501869.2	antisense	43839	NA	NA
230	L2	5	86721950	88890639	2	rs33703	87566731	0.027392	ENSG00000247828	TMEM161B-DT	YES	downstream_gene_variant	MODIFIER	Transcript	ENST00000504636.1	antisense	43839	NA	NA
230	L2	5	86721950	88890639	2	rs33703	87566731	0.027392	ENSG00000247828	TMEM161B-DT	YES	intron_variant,non_coding_transcript_variant	MODIFIER	Transcript	ENST00000504769.1	antisense	43839	NA	NA
230	L2	5	86721950	88890639	2	rs33703	87566731	0.027392	ENSG00000247828	TMEM161B-DT	YES	intron_variant,non_coding_transcript_variant	MODIFIER	Transcript	ENST00000504922.1	antisense	43839	NA	NA
230	L2	5	86721950	88890639	2	rs33703	87566731	0.027392	ENSG00000247828	TMEM161B-DT	YES	intron_variant,non_coding_transcript_variant	MODIFIER	Transcript	ENST00000506584.1	antisense	43839	NA	NA
230	L2	5	86721950	88890639	2	rs33703	87566731	0.027392	ENSG00000247828	TMEM161B-DT	YES	intron_variant,non_coding_transcript_variant	MODIFIER	Transcript	ENST00000507736.1	antisense	43839	NA	NA
230	L2	5	86721950	88890639	2	rs33703	87566731	0.027392	ENSG00000247828	TMEM161B-DT	YES	intron_variant,non_coding_transcript_variant	MODIFIER	Transcript	ENST00000510087.1	antisense	43839	NA	NA
230	L2	5	86721950	88890639	2	rs33703	87566731	0.027392	ENSG00000247828	TMEM161B-DT	YES	intron_variant,non_coding_transcript_variant	MODIFIER	Transcript	ENST00000512724.1	antisense	43839	NA	NA
230	L2	5	86721950	88890639	2	rs33703	87566731	0.027392	ENSG00000247828	TMEM161B-DT	YES	non_coding_transcript_exon_variant	MODIFIER	Transcript	ENST00000513011.2	antisense	43839	NA	NA
230	L2	5	86721950	88890639	2	rs7442885	87682877	0.0268545	ENSG00000247828	TMEM161B-DT	YES	intron_variant,non_coding_transcript_variant	MODIFIER	Transcript	ENST00000501715.2	antisense	43839	NA	NA
230	L2	5	86721950	88890639	2	rs7442885	87682877	0.0268545	ENSG00000247828	TMEM161B-DT	YES	intron_variant,non_coding_transcript_variant	MODIFIER	Transcript	ENST00000501869.2	antisense	43839	NA	NA
230	L2	5	86721950	88890639	2	rs7442885	87682877	0.0268545	ENSG00000247828	TMEM161B-DT	YES	intron_variant,non_coding_transcript_variant	MODIFIER	Transcript	ENST00000504922.1	antisense	43839	NA	NA
230	L2	5	86721950	88890639	2	rs7442885	87682877	0.0268545	ENSG00000247828	TMEM161B-DT	YES	intron_variant,non_coding_transcript_variant	MODIFIER	Transcript	ENST00000510087.1	antisense	43839	NA	NA
230	L2	5	86721950	88890639	2	rs13328208	87432547	0.0241345	NA	NA	NO	intergenic_variant	MODIFIER	NA	NA	NA	NA	NA	NA
230	L2	5	86721950	88890639	2	rs33704	87561765	0.0230384	ENSG00000164180	TMEM161B	YES	intron_variant	MODIFIER	Transcript	ENST00000296595.6	protein_coding	28483	NA	NA
230	L2	5	86721950	88890639	2	rs33704	87561765	0.0230384	ENSG00000164180	TMEM161B	YES	intron_variant,non_coding_transcript_variant	MODIFIER	Transcript	ENST00000503194.1	processed_transcript	28483	NA	NA
230	L2	5	86721950	88890639	2	rs33704	87561765	0.0230384	ENSG00000164180	TMEM161B	YES	intron_variant,non_coding_transcript_variant	MODIFIER	Transcript	ENST00000503755.1	processed_transcript	28483	NA	NA
230	L2	5	86721950	88890639	2	rs33704	87561765	0.0230384	ENSG00000164180	TMEM161B	YES	intron_variant	MODIFIER	Transcript	ENST00000506536.1	protein_coding	28483	NA	NA
230	L2	5	86721950	88890639	2	rs33704	87561765	0.0230384	ENSG00000164180	TMEM161B	YES	intron_variant,NMD_transcript_variant	MODIFIER	Transcript	ENST00000507872.1	nonsense_mediated_decay	28483	NA	NA
230	L2	5	86721950	88890639	2	rs33704	87561765	0.0230384	ENSG00000164180	TMEM161B	YES	intron_variant	MODIFIER	Transcript	ENST00000509387.1	protein_coding	28483	NA	NA
230	L2	5	86721950	88890639	2	rs33704	87561765	0.0230384	ENSG00000164180	TMEM161B	YES	intron_variant,NMD_transcript_variant	MODIFIER	Transcript	ENST00000510089.1	nonsense_mediated_decay	28483	NA	NA
230	L2	5	86721950	88890639	2	rs33704	87561765	0.0230384	ENSG00000164180	TMEM161B	YES	intron_variant,NMD_transcript_variant	MODIFIER	Transcript	ENST00000511087.1	nonsense_mediated_decay	28483	NA	NA
230	L2	5	86721950	88890639	2	rs33704	87561765	0.0230384	ENSG00000164180	TMEM161B	YES	intron_variant	MODIFIER	Transcript	ENST00000512429.1	protein_coding	28483	NA	NA
230	L2	5	86721950	88890639	2	rs33704	87561765	0.0230384	ENSG00000164180	TMEM161B	YES	intron_variant,non_coding_transcript_variant	MODIFIER	Transcript	ENST00000513487.1	processed_transcript	28483	NA	NA
230	L2	5	86721950	88890639	2	rs33704	87561765	0.0230384	ENSG00000164180	TMEM161B	YES	intron_variant	MODIFIER	Transcript	ENST00000514135.1	protein_coding	28483	NA	NA
230	L2	5	86721950	88890639	2	rs33704	87561765	0.0230384	ENSG00000164180	TMEM161B	YES	intron_variant,non_coding_transcript_variant	MODIFIER	Transcript	ENST00000515477.1	processed_transcript	28483	NA	NA
230	L2	5	86721950	88890639	2	rs33704	87561765	0.0230384	ENSG00000247828	TMEM161B-DT	YES	upstream_gene_variant	MODIFIER	Transcript	ENST00000496733.2	antisense	43839	NA	NA
230	L2	5	86721950	88890639	2	rs33704	87561765	0.0230384	ENSG00000247828	TMEM161B-DT	YES	upstream_gene_variant	MODIFIER	Transcript	ENST00000501715.2	antisense	43839	NA	NA
230	L2	5	86721950	88890639	2	rs33704	87561765	0.0230384	ENSG00000247828	TMEM161B-DT	YES	upstream_gene_variant	MODIFIER	Transcript	ENST00000501869.2	antisense	43839	NA	NA
230	L2	5	86721950	88890639	2	rs33704	87561765	0.0230384	ENSG00000247828	TMEM161B-DT	YES	upstream_gene_variant	MODIFIER	Transcript	ENST00000504636.1	antisense	43839	NA	NA
230	L2	5	86721950	88890639	2	rs33704	87561765	0.0230384	ENSG00000247828	TMEM161B-DT	YES	upstream_gene_variant	MODIFIER	Transcript	ENST00000504769.1	antisense	43839	NA	NA
230	L2	5	86721950	88890639	2	rs33704	87561765	0.0230384	ENSG00000247828	TMEM161B-DT	YES	upstream_gene_variant	MODIFIER	Transcript	ENST00000504922.1	antisense	43839	NA	NA
230	L2	5	86721950	88890639	2	rs33704	87561765	0.0230384	ENSG00000247828	TMEM161B-DT	YES	upstream_gene_variant	MODIFIER	Transcript	ENST00000506584.1	antisense	43839	NA	NA
230	L2	5	86721950	88890639	2	rs33704	87561765	0.0230384	ENSG00000247828	TMEM161B-DT	YES	upstream_gene_variant	MODIFIER	Transcript	ENST00000507736.1	antisense	43839	NA	NA
230	L2	5	86721950	88890639	2	rs33704	87561765	0.0230384	ENSG00000247828	TMEM161B-DT	YES	upstream_gene_variant	MODIFIER	Transcript	ENST00000510087.1	antisense	43839	NA	NA
230	L2	5	86721950	88890639	2	rs33704	87561765	0.0230384	ENSG00000247828	TMEM161B-DT	YES	upstream_gene_variant	MODIFIER	Transcript	ENST00000512724.1	antisense	43839	NA	NA
230	L2	5	86721950	88890639	2	rs33704	87561765	0.0230384	ENSG00000247828	TMEM161B-DT	YES	upstream_gene_variant	MODIFIER	Transcript	ENST00000513011.2	antisense	43839	NA	NA
230	L2	5	86721950	88890639	2	rs1430204	87678632	0.0218548	ENSG00000247828	TMEM161B-DT	YES	intron_variant,non_coding_transcript_variant	MODIFIER	Transcript	ENST00000501715.2	antisense	43839	NA	NA
230	L2	5	86721950	88890639	2	rs1430204	87678632	0.0218548	ENSG00000247828	TMEM161B-DT	YES	intron_variant,non_coding_transcript_variant	MODIFIER	Transcript	ENST00000501869.2	antisense	43839	NA	NA
230	L2	5	86721950	88890639	2	rs1430204	87678632	0.0218548	ENSG00000247828	TMEM161B-DT	YES	intron_variant,non_coding_transcript_variant	MODIFIER	Transcript	ENST00000504922.1	antisense	43839	NA	NA
230	L2	5	86721950	88890639	2	rs1430204	87678632	0.0218548	ENSG00000247828	TMEM161B-DT	YES	intron_variant,non_coding_transcript_variant	MODIFIER	Transcript	ENST00000510087.1	antisense	43839	NA	NA
230	L2	5	86721950	88890639	2	rs10043347	87679325	0.0197169	ENSG00000247828	TMEM161B-DT	YES	intron_variant,non_coding_transcript_variant	MODIFIER	Transcript	ENST00000501715.2	antisense	43839	NA	NA
230	L2	5	86721950	88890639	2	rs10043347	87679325	0.0197169	ENSG00000247828	TMEM161B-DT	YES	intron_variant,non_coding_transcript_variant	MODIFIER	Transcript	ENST00000501869.2	antisense	43839	NA	NA
230	L2	5	86721950	88890639	2	rs10043347	87679325	0.0197169	ENSG00000247828	TMEM161B-DT	YES	intron_variant,non_coding_transcript_variant	MODIFIER	Transcript	ENST00000504922.1	antisense	43839	NA	NA
230	L2	5	86721950	88890639	2	rs10043347	87679325	0.0197169	ENSG00000247828	TMEM161B-DT	YES	intron_variant,non_coding_transcript_variant	MODIFIER	Transcript	ENST00000510087.1	antisense	43839	NA	NA
230	L2	5	86721950	88890639	2	rs6897265	87429920	0.01885	NA	NA	NO	intergenic_variant	MODIFIER	NA	NA	NA	NA	NA	NA
230	L2	5	86721950	88890639	2	rs2728786	87614019	0.01856	ENSG00000247828	TMEM161B-DT	YES	intron_variant,non_coding_transcript_variant	MODIFIER	Transcript	ENST00000501715.2	antisense	43839	NA	NA
230	L2	5	86721950	88890639	2	rs2728786	87614019	0.01856	ENSG00000247828	TMEM161B-DT	YES	intron_variant,non_coding_transcript_variant	MODIFIER	Transcript	ENST00000501869.2	antisense	43839	NA	NA
230	L2	5	86721950	88890639	2	rs2728786	87614019	0.01856	ENSG00000247828	TMEM161B-DT	YES	intron_variant,non_coding_transcript_variant	MODIFIER	Transcript	ENST00000504922.1	antisense	43839	NA	NA
230	L2	5	86721950	88890639	2	rs2728786	87614019	0.01856	ENSG00000247828	TMEM161B-DT	YES	intron_variant,non_coding_transcript_variant	MODIFIER	Transcript	ENST00000510087.1	antisense	43839	NA	NA
230	L2	5	86721950	88890639	2	rs6884773	87715465	0.0180445	ENSG00000247828	TMEM161B-DT	YES	intron_variant,non_coding_transcript_variant	MODIFIER	Transcript	ENST00000501715.2	antisense	43839	NA	NA
230	L2	5	86721950	88890639	2	rs6884773	87715465	0.0180445	ENSG00000247828	TMEM161B-DT	YES	intron_variant,non_coding_transcript_variant	MODIFIER	Transcript	ENST00000501869.2	antisense	43839	NA	NA
230	L2	5	86721950	88890639	2	rs6884773	87715465	0.0180445	ENSG00000247828	TMEM161B-DT	YES	intron_variant,non_coding_transcript_variant	MODIFIER	Transcript	ENST00000504922.1	antisense	43839	NA	NA
230	L2	5	86721950	88890639	2	rs6884773	87715465	0.0180445	ENSG00000247828	TMEM161B-DT	YES	downstream_gene_variant	MODIFIER	Transcript	ENST00000508015.1	antisense	43839	NA	NA
230	L2	5	86721950	88890639	2	rs6884773	87715465	0.0180445	ENSG00000247828	TMEM161B-DT	YES	intron_variant,non_coding_transcript_variant	MODIFIER	Transcript	ENST00000510087.1	antisense	43839	NA	NA
230	L2	5	86721950	88890639	2	rs2728784	87624837	0.0167061	ENSG00000247828	TMEM161B-DT	YES	intron_variant,non_coding_transcript_variant	MODIFIER	Transcript	ENST00000501715.2	antisense	43839	NA	NA
230	L2	5	86721950	88890639	2	rs2728784	87624837	0.0167061	ENSG00000247828	TMEM161B-DT	YES	intron_variant,non_coding_transcript_variant	MODIFIER	Transcript	ENST00000501869.2	antisense	43839	NA	NA
230	L2	5	86721950	88890639	2	rs2728784	87624837	0.0167061	ENSG00000247828	TMEM161B-DT	YES	intron_variant,non_coding_transcript_variant	MODIFIER	Transcript	ENST00000504922.1	antisense	43839	NA	NA
230	L2	5	86721950	88890639	2	rs2728784	87624837	0.0167061	ENSG00000247828	TMEM161B-DT	YES	intron_variant,non_coding_transcript_variant	MODIFIER	Transcript	ENST00000510087.1	antisense	43839	NA	NA
230	L2	5	86721950	88890639	2	rs193706	87634289	0.016634	ENSG00000247828	TMEM161B-DT	YES	intron_variant,non_coding_transcript_variant	MODIFIER	Transcript	ENST00000501715.2	antisense	43839	NA	NA
230	L2	5	86721950	88890639	2	rs193706	87634289	0.016634	ENSG00000247828	TMEM161B-DT	YES	intron_variant,non_coding_transcript_variant	MODIFIER	Transcript	ENST00000501869.2	antisense	43839	NA	NA
230	L2	5	86721950	88890639	2	rs193706	87634289	0.016634	ENSG00000247828	TMEM161B-DT	YES	intron_variant,non_coding_transcript_variant	MODIFIER	Transcript	ENST00000504922.1	antisense	43839	NA	NA
230	L2	5	86721950	88890639	2	rs193706	87634289	0.016634	ENSG00000247828	TMEM161B-DT	YES	intron_variant,non_coding_transcript_variant	MODIFIER	Transcript	ENST00000510087.1	antisense	43839	NA	NA
230	L2	5	86721950	88890639	2	rs13157159	87662320	0.0164607	ENSG00000247828	TMEM161B-DT	YES	intron_variant,non_coding_transcript_variant	MODIFIER	Transcript	ENST00000501715.2	antisense	43839	NA	NA
230	L2	5	86721950	88890639	2	rs13157159	87662320	0.0164607	ENSG00000247828	TMEM161B-DT	YES	intron_variant,non_coding_transcript_variant	MODIFIER	Transcript	ENST00000501869.2	antisense	43839	NA	NA
230	L2	5	86721950	88890639	2	rs13157159	87662320	0.0164607	ENSG00000247828	TMEM161B-DT	YES	intron_variant,non_coding_transcript_variant	MODIFIER	Transcript	ENST00000504922.1	antisense	43839	NA	NA
230	L2	5	86721950	88890639	2	rs13157159	87662320	0.0164607	ENSG00000247828	TMEM161B-DT	YES	intron_variant,non_coding_transcript_variant	MODIFIER	Transcript	ENST00000510087.1	antisense	43839	NA	NA
230	L2	5	86721950	88890639	2	rs2115885	87598818	0.0142834	ENSG00000247828	TMEM161B-DT	YES	intron_variant,non_coding_transcript_variant	MODIFIER	Transcript	ENST00000501715.2	antisense	43839	NA	NA
230	L2	5	86721950	88890639	2	rs2115885	87598818	0.0142834	ENSG00000247828	TMEM161B-DT	YES	intron_variant,non_coding_transcript_variant	MODIFIER	Transcript	ENST00000501869.2	antisense	43839	NA	NA
230	L2	5	86721950	88890639	2	rs2115885	87598818	0.0142834	ENSG00000247828	TMEM161B-DT	YES	intron_variant,non_coding_transcript_variant	MODIFIER	Transcript	ENST00000504922.1	antisense	43839	NA	NA
230	L2	5	86721950	88890639	2	rs2115885	87598818	0.0142834	ENSG00000247828	TMEM161B-DT	YES	intron_variant,non_coding_transcript_variant	MODIFIER	Transcript	ENST00000510087.1	antisense	43839	NA	NA
230	L2	5	86721950	88890639	2	rs7717613	87740423	0.0127862	ENSG00000271904	CTC-498M16.4	NO	intron_variant,non_coding_transcript_variant	MODIFIER	Transcript	ENST00000504034.2	lincRNA	NA	NA	NA
230	L2	5	86721950	88890639	2	rs2410763	87666641	0.0119978	ENSG00000247828	TMEM161B-DT	YES	intron_variant,non_coding_transcript_variant	MODIFIER	Transcript	ENST00000501715.2	antisense	43839	NA	NA
230	L2	5	86721950	88890639	2	rs2410763	87666641	0.0119978	ENSG00000247828	TMEM161B-DT	YES	intron_variant,non_coding_transcript_variant	MODIFIER	Transcript	ENST00000501869.2	antisense	43839	NA	NA
230	L2	5	86721950	88890639	2	rs2410763	87666641	0.0119978	ENSG00000247828	TMEM161B-DT	YES	intron_variant,non_coding_transcript_variant	MODIFIER	Transcript	ENST00000504922.1	antisense	43839	NA	NA
230	L2	5	86721950	88890639	2	rs2410763	87666641	0.0119978	ENSG00000247828	TMEM161B-DT	YES	intron_variant,non_coding_transcript_variant	MODIFIER	Transcript	ENST00000510087.1	antisense	43839	NA	NA
230	L2	5	86721950	88890639	2	rs358287	87495337	0.0119627	ENSG00000164180	TMEM161B	YES	intron_variant	MODIFIER	Transcript	ENST00000296595.6	protein_coding	28483	NA	NA
230	L2	5	86721950	88890639	2	rs358287	87495337	0.0119627	ENSG00000164180	TMEM161B	YES	intron_variant	MODIFIER	Transcript	ENST00000506536.1	protein_coding	28483	NA	NA
230	L2	5	86721950	88890639	2	rs358287	87495337	0.0119627	ENSG00000164180	TMEM161B	YES	downstream_gene_variant	MODIFIER	Transcript	ENST00000507872.1	nonsense_mediated_decay	28483	NA	NA
230	L2	5	86721950	88890639	2	rs358287	87495337	0.0119627	ENSG00000164180	TMEM161B	YES	downstream_gene_variant	MODIFIER	Transcript	ENST00000509387.1	protein_coding	28483	NA	NA
230	L2	5	86721950	88890639	2	rs358287	87495337	0.0119627	ENSG00000164180	TMEM161B	YES	3_prime_UTR_variant,NMD_transcript_variant	MODIFIER	Transcript	ENST00000510089.1	nonsense_mediated_decay	28483	NA	NA
230	L2	5	86721950	88890639	2	rs358287	87495337	0.0119627	ENSG00000164180	TMEM161B	YES	intron_variant,NMD_transcript_variant	MODIFIER	Transcript	ENST00000511087.1	nonsense_mediated_decay	28483	NA	NA
230	L2	5	86721950	88890639	2	rs358287	87495337	0.0119627	ENSG00000164180	TMEM161B	YES	intron_variant	MODIFIER	Transcript	ENST00000511218.1	protein_coding	28483	NA	NA
230	L2	5	86721950	88890639	2	rs358287	87495337	0.0119627	ENSG00000164180	TMEM161B	YES	intron_variant	MODIFIER	Transcript	ENST00000512429.1	protein_coding	28483	NA	NA
230	L2	5	86721950	88890639	2	rs358287	87495337	0.0119627	ENSG00000164180	TMEM161B	YES	intron_variant	MODIFIER	Transcript	ENST00000514135.1	protein_coding	28483	NA	NA
230	L2	5	86721950	88890639	2	rs358287	87495337	0.0119627	ENSG00000164180	TMEM161B	YES	upstream_gene_variant	MODIFIER	Transcript	ENST00000515293.1	processed_transcript	28483	NA	NA
230	L2	5	86721950	88890639	2	rs33702	87490664	0.0119318	ENSG00000164180	TMEM161B	YES	downstream_gene_variant	MODIFIER	Transcript	ENST00000296595.6	protein_coding	28483	NA	NA
230	L2	5	86721950	88890639	2	rs33702	87490664	0.0119318	ENSG00000164180	TMEM161B	YES	downstream_gene_variant	MODIFIER	Transcript	ENST00000506536.1	protein_coding	28483	NA	NA
230	L2	5	86721950	88890639	2	rs33702	87490664	0.0119318	ENSG00000164180	TMEM161B	YES	downstream_gene_variant	MODIFIER	Transcript	ENST00000510089.1	nonsense_mediated_decay	28483	NA	NA
230	L2	5	86721950	88890639	2	rs33702	87490664	0.0119318	ENSG00000164180	TMEM161B	YES	downstream_gene_variant	MODIFIER	Transcript	ENST00000511087.1	nonsense_mediated_decay	28483	NA	NA
230	L2	5	86721950	88890639	2	rs33702	87490664	0.0119318	ENSG00000164180	TMEM161B	YES	downstream_gene_variant	MODIFIER	Transcript	ENST00000511218.1	protein_coding	28483	NA	NA
230	L2	5	86721950	88890639	2	rs33702	87490664	0.0119318	ENSG00000164180	TMEM161B	YES	downstream_gene_variant	MODIFIER	Transcript	ENST00000512429.1	protein_coding	28483	NA	NA
230	L2	5	86721950	88890639	2	rs33702	87490664	0.0119318	ENSG00000164180	TMEM161B	YES	intron_variant	MODIFIER	Transcript	ENST00000514135.1	protein_coding	28483	NA	NA
230	L2	5	86721950	88890639	2	rs33702	87490664	0.0119318	ENSG00000164180	TMEM161B	YES	downstream_gene_variant	MODIFIER	Transcript	ENST00000515293.1	processed_transcript	28483	NA	NA
230	L2	5	86721950	88890639	2	rs33714	87512532	0.0117645	ENSG00000164180	TMEM161B	YES	intron_variant	MODIFIER	Transcript	ENST00000296595.6	protein_coding	28483	NA	NA
230	L2	5	86721950	88890639	2	rs33714	87512532	0.0117645	ENSG00000164180	TMEM161B	YES	intron_variant,non_coding_transcript_variant	MODIFIER	Transcript	ENST00000503755.1	processed_transcript	28483	NA	NA
230	L2	5	86721950	88890639	2	rs33714	87512532	0.0117645	ENSG00000164180	TMEM161B	YES	intron_variant	MODIFIER	Transcript	ENST00000506536.1	protein_coding	28483	NA	NA
230	L2	5	86721950	88890639	2	rs33714	87512532	0.0117645	ENSG00000164180	TMEM161B	YES	intron_variant,NMD_transcript_variant	MODIFIER	Transcript	ENST00000507872.1	nonsense_mediated_decay	28483	NA	NA
230	L2	5	86721950	88890639	2	rs33714	87512532	0.0117645	ENSG00000164180	TMEM161B	YES	intron_variant	MODIFIER	Transcript	ENST00000509387.1	protein_coding	28483	NA	NA
230	L2	5	86721950	88890639	2	rs33714	87512532	0.0117645	ENSG00000164180	TMEM161B	YES	intron_variant,NMD_transcript_variant	MODIFIER	Transcript	ENST00000510089.1	nonsense_mediated_decay	28483	NA	NA
230	L2	5	86721950	88890639	2	rs33714	87512532	0.0117645	ENSG00000164180	TMEM161B	YES	intron_variant,NMD_transcript_variant	MODIFIER	Transcript	ENST00000511087.1	nonsense_mediated_decay	28483	NA	NA
230	L2	5	86721950	88890639	2	rs33714	87512532	0.0117645	ENSG00000164180	TMEM161B	YES	intron_variant	MODIFIER	Transcript	ENST00000511218.1	protein_coding	28483	NA	NA
230	L2	5	86721950	88890639	2	rs33714	87512532	0.0117645	ENSG00000164180	TMEM161B	YES	intron_variant	MODIFIER	Transcript	ENST00000512429.1	protein_coding	28483	NA	NA
230	L2	5	86721950	88890639	2	rs33714	87512532	0.0117645	ENSG00000164180	TMEM161B	YES	intron_variant,non_coding_transcript_variant	MODIFIER	Transcript	ENST00000513487.1	processed_transcript	28483	NA	NA
230	L2	5	86721950	88890639	2	rs33714	87512532	0.0117645	ENSG00000164180	TMEM161B	YES	intron_variant	MODIFIER	Transcript	ENST00000514135.1	protein_coding	28483	NA	NA
230	L2	5	86721950	88890639	2	rs33714	87512532	0.0117645	ENSG00000164180	TMEM161B	YES	downstream_gene_variant	MODIFIER	Transcript	ENST00000515477.1	processed_transcript	28483	NA	NA
230	L2	5	86721950	88890639	2	rs358295	87493757	0.0117265	ENSG00000164180	TMEM161B	YES	intron_variant	MODIFIER	Transcript	ENST00000296595.6	protein_coding	28483	NA	NA
230	L2	5	86721950	88890639	2	rs358295	87493757	0.0117265	ENSG00000164180	TMEM161B	YES	intron_variant	MODIFIER	Transcript	ENST00000506536.1	protein_coding	28483	NA	NA
230	L2	5	86721950	88890639	2	rs358295	87493757	0.0117265	ENSG00000164180	TMEM161B	YES	downstream_gene_variant	MODIFIER	Transcript	ENST00000507872.1	nonsense_mediated_decay	28483	NA	NA
230	L2	5	86721950	88890639	2	rs358295	87493757	0.0117265	ENSG00000164180	TMEM161B	YES	3_prime_UTR_variant,NMD_transcript_variant	MODIFIER	Transcript	ENST00000510089.1	nonsense_mediated_decay	28483	NA	NA
230	L2	5	86721950	88890639	2	rs358295	87493757	0.0117265	ENSG00000164180	TMEM161B	YES	intron_variant,NMD_transcript_variant	MODIFIER	Transcript	ENST00000511087.1	nonsense_mediated_decay	28483	NA	NA
230	L2	5	86721950	88890639	2	rs358295	87493757	0.0117265	ENSG00000164180	TMEM161B	YES	intron_variant	MODIFIER	Transcript	ENST00000511218.1	protein_coding	28483	NA	NA
230	L2	5	86721950	88890639	2	rs358295	87493757	0.0117265	ENSG00000164180	TMEM161B	YES	intron_variant	MODIFIER	Transcript	ENST00000512429.1	protein_coding	28483	NA	NA
230	L2	5	86721950	88890639	2	rs358295	87493757	0.0117265	ENSG00000164180	TMEM161B	YES	intron_variant	MODIFIER	Transcript	ENST00000514135.1	protein_coding	28483	NA	NA
230	L2	5	86721950	88890639	2	rs358295	87493757	0.0117265	ENSG00000164180	TMEM161B	YES	non_coding_transcript_exon_variant	MODIFIER	Transcript	ENST00000515293.1	processed_transcript	28483	NA	NA
230	L2	5	86721950	88890639	2	rs10473915	87744977	0.0115568	ENSG00000271904	CTC-498M16.4	NO	intron_variant,non_coding_transcript_variant	MODIFIER	Transcript	ENST00000504034.2	lincRNA	NA	NA	NA
230	L2	5	86721950	88890639	2	rs10214175	87764347	0.0114769	ENSG00000271904	CTC-498M16.4	NO	intron_variant,non_coding_transcript_variant	MODIFIER	Transcript	ENST00000504034.2	lincRNA	NA	NA	NA
230	L2	5	86721950	88890639	2	rs152229	87500678	0.0113359	ENSG00000164180	TMEM161B	YES	intron_variant	MODIFIER	Transcript	ENST00000296595.6	protein_coding	28483	NA	NA
230	L2	5	86721950	88890639	2	rs152229	87500678	0.0113359	ENSG00000164180	TMEM161B	YES	downstream_gene_variant	MODIFIER	Transcript	ENST00000503755.1	processed_transcript	28483	NA	NA
230	L2	5	86721950	88890639	2	rs152229	87500678	0.0113359	ENSG00000164180	TMEM161B	YES	intron_variant	MODIFIER	Transcript	ENST00000506536.1	protein_coding	28483	NA	NA
230	L2	5	86721950	88890639	2	rs152229	87500678	0.0113359	ENSG00000164180	TMEM161B	YES	intron_variant,NMD_transcript_variant	MODIFIER	Transcript	ENST00000507872.1	nonsense_mediated_decay	28483	NA	NA
230	L2	5	86721950	88890639	2	rs152229	87500678	0.0113359	ENSG00000164180	TMEM161B	YES	intron_variant	MODIFIER	Transcript	ENST00000509387.1	protein_coding	28483	NA	NA
230	L2	5	86721950	88890639	2	rs152229	87500678	0.0113359	ENSG00000164180	TMEM161B	YES	intron_variant,NMD_transcript_variant	MODIFIER	Transcript	ENST00000510089.1	nonsense_mediated_decay	28483	NA	NA
230	L2	5	86721950	88890639	2	rs152229	87500678	0.0113359	ENSG00000164180	TMEM161B	YES	intron_variant,NMD_transcript_variant	MODIFIER	Transcript	ENST00000511087.1	nonsense_mediated_decay	28483	NA	NA
230	L2	5	86721950	88890639	2	rs152229	87500678	0.0113359	ENSG00000164180	TMEM161B	YES	intron_variant	MODIFIER	Transcript	ENST00000511218.1	protein_coding	28483	NA	NA
230	L2	5	86721950	88890639	2	rs152229	87500678	0.0113359	ENSG00000164180	TMEM161B	YES	intron_variant	MODIFIER	Transcript	ENST00000512429.1	protein_coding	28483	NA	NA
230	L2	5	86721950	88890639	2	rs152229	87500678	0.0113359	ENSG00000164180	TMEM161B	YES	downstream_gene_variant	MODIFIER	Transcript	ENST00000513487.1	processed_transcript	28483	NA	NA
230	L2	5	86721950	88890639	2	rs152229	87500678	0.0113359	ENSG00000164180	TMEM161B	YES	intron_variant	MODIFIER	Transcript	ENST00000514135.1	protein_coding	28483	NA	NA
230	L2	5	86721950	88890639	2	rs33701	87490776	0.011331	ENSG00000164180	TMEM161B	YES	downstream_gene_variant	MODIFIER	Transcript	ENST00000296595.6	protein_coding	28483	NA	NA
230	L2	5	86721950	88890639	2	rs33701	87490776	0.011331	ENSG00000164180	TMEM161B	YES	downstream_gene_variant	MODIFIER	Transcript	ENST00000506536.1	protein_coding	28483	NA	NA
230	L2	5	86721950	88890639	2	rs33701	87490776	0.011331	ENSG00000164180	TMEM161B	YES	downstream_gene_variant	MODIFIER	Transcript	ENST00000510089.1	nonsense_mediated_decay	28483	NA	NA
230	L2	5	86721950	88890639	2	rs33701	87490776	0.011331	ENSG00000164180	TMEM161B	YES	downstream_gene_variant	MODIFIER	Transcript	ENST00000511087.1	nonsense_mediated_decay	28483	NA	NA
230	L2	5	86721950	88890639	2	rs33701	87490776	0.011331	ENSG00000164180	TMEM161B	YES	downstream_gene_variant	MODIFIER	Transcript	ENST00000511218.1	protein_coding	28483	NA	NA
230	L2	5	86721950	88890639	2	rs33701	87490776	0.011331	ENSG00000164180	TMEM161B	YES	downstream_gene_variant	MODIFIER	Transcript	ENST00000512429.1	protein_coding	28483	NA	NA
230	L2	5	86721950	88890639	2	rs33701	87490776	0.011331	ENSG00000164180	TMEM161B	YES	intron_variant	MODIFIER	Transcript	ENST00000514135.1	protein_coding	28483	NA	NA
230	L2	5	86721950	88890639	2	rs33701	87490776	0.011331	ENSG00000164180	TMEM161B	YES	downstream_gene_variant	MODIFIER	Transcript	ENST00000515293.1	processed_transcript	28483	NA	NA
230	L2	5	86721950	88890639	2	rs62369123	87755411	0.0109128	ENSG00000271904	CTC-498M16.4	NO	intron_variant,non_coding_transcript_variant	MODIFIER	Transcript	ENST00000504034.2	lincRNA	NA	NA	NA
230	L2	5	86721950	88890639	2	rs10214259	87430946	0.0108632	NA	NA	NO	intergenic_variant	MODIFIER	NA	NA	NA	NA	NA	NA
230	L2	5	86721950	88890639	2	rs13360207	87481574	0.0108569	ENSG00000164180	TMEM161B	YES	downstream_gene_variant	MODIFIER	Transcript	ENST00000514135.1	protein_coding	28483	NA	NA
230	L2	5	86721950	88890639	2	rs10079963	87484965	0.0108467	ENSG00000164180	TMEM161B	YES	downstream_gene_variant	MODIFIER	Transcript	ENST00000514135.1	protein_coding	28483	NA	NA
230	L2	5	86721950	88890639	2	rs10213876	87431108	0.0108324	NA	NA	NO	intergenic_variant	MODIFIER	NA	NA	NA	NA	NA	NA
230	L2	5	86721950	88890639	2	rs10052626	87435633	0.0107217	NA	NA	NO	intergenic_variant	MODIFIER	NA	NA	NA	NA	NA	NA
230	L2	5	86721950	88890639	2	rs33706	87505164	0.010599	ENSG00000164180	TMEM161B	YES	intron_variant	MODIFIER	Transcript	ENST00000296595.6	protein_coding	28483	NA	NA
230	L2	5	86721950	88890639	2	rs33706	87505164	0.010599	ENSG00000164180	TMEM161B	YES	intron_variant,non_coding_transcript_variant	MODIFIER	Transcript	ENST00000503755.1	processed_transcript	28483	NA	NA
230	L2	5	86721950	88890639	2	rs33706	87505164	0.010599	ENSG00000164180	TMEM161B	YES	intron_variant	MODIFIER	Transcript	ENST00000506536.1	protein_coding	28483	NA	NA
230	L2	5	86721950	88890639	2	rs33706	87505164	0.010599	ENSG00000164180	TMEM161B	YES	intron_variant,NMD_transcript_variant	MODIFIER	Transcript	ENST00000507872.1	nonsense_mediated_decay	28483	NA	NA
230	L2	5	86721950	88890639	2	rs33706	87505164	0.010599	ENSG00000164180	TMEM161B	YES	intron_variant	MODIFIER	Transcript	ENST00000509387.1	protein_coding	28483	NA	NA
230	L2	5	86721950	88890639	2	rs33706	87505164	0.010599	ENSG00000164180	TMEM161B	YES	intron_variant,NMD_transcript_variant	MODIFIER	Transcript	ENST00000510089.1	nonsense_mediated_decay	28483	NA	NA
230	L2	5	86721950	88890639	2	rs33706	87505164	0.010599	ENSG00000164180	TMEM161B	YES	intron_variant,NMD_transcript_variant	MODIFIER	Transcript	ENST00000511087.1	nonsense_mediated_decay	28483	NA	NA
230	L2	5	86721950	88890639	2	rs33706	87505164	0.010599	ENSG00000164180	TMEM161B	YES	intron_variant	MODIFIER	Transcript	ENST00000511218.1	protein_coding	28483	NA	NA
230	L2	5	86721950	88890639	2	rs33706	87505164	0.010599	ENSG00000164180	TMEM161B	YES	intron_variant	MODIFIER	Transcript	ENST00000512429.1	protein_coding	28483	NA	NA
230	L2	5	86721950	88890639	2	rs33706	87505164	0.010599	ENSG00000164180	TMEM161B	YES	intron_variant,non_coding_transcript_variant	MODIFIER	Transcript	ENST00000513487.1	processed_transcript	28483	NA	NA
230	L2	5	86721950	88890639	2	rs33706	87505164	0.010599	ENSG00000164180	TMEM161B	YES	intron_variant	MODIFIER	Transcript	ENST00000514135.1	protein_coding	28483	NA	NA
230	L2	5	86721950	88890639	2	rs33707	87505229	0.0105715	ENSG00000164180	TMEM161B	YES	intron_variant	MODIFIER	Transcript	ENST00000296595.6	protein_coding	28483	NA	NA
230	L2	5	86721950	88890639	2	rs33707	87505229	0.0105715	ENSG00000164180	TMEM161B	YES	intron_variant,non_coding_transcript_variant	MODIFIER	Transcript	ENST00000503755.1	processed_transcript	28483	NA	NA
230	L2	5	86721950	88890639	2	rs33707	87505229	0.0105715	ENSG00000164180	TMEM161B	YES	intron_variant	MODIFIER	Transcript	ENST00000506536.1	protein_coding	28483	NA	NA
230	L2	5	86721950	88890639	2	rs33707	87505229	0.0105715	ENSG00000164180	TMEM161B	YES	intron_variant,NMD_transcript_variant	MODIFIER	Transcript	ENST00000507872.1	nonsense_mediated_decay	28483	NA	NA
230	L2	5	86721950	88890639	2	rs33707	87505229	0.0105715	ENSG00000164180	TMEM161B	YES	intron_variant	MODIFIER	Transcript	ENST00000509387.1	protein_coding	28483	NA	NA
230	L2	5	86721950	88890639	2	rs33707	87505229	0.0105715	ENSG00000164180	TMEM161B	YES	intron_variant,NMD_transcript_variant	MODIFIER	Transcript	ENST00000510089.1	nonsense_mediated_decay	28483	NA	NA
230	L2	5	86721950	88890639	2	rs33707	87505229	0.0105715	ENSG00000164180	TMEM161B	YES	intron_variant,NMD_transcript_variant	MODIFIER	Transcript	ENST00000511087.1	nonsense_mediated_decay	28483	NA	NA
230	L2	5	86721950	88890639	2	rs33707	87505229	0.0105715	ENSG00000164180	TMEM161B	YES	intron_variant	MODIFIER	Transcript	ENST00000511218.1	protein_coding	28483	NA	NA
230	L2	5	86721950	88890639	2	rs33707	87505229	0.0105715	ENSG00000164180	TMEM161B	YES	intron_variant	MODIFIER	Transcript	ENST00000512429.1	protein_coding	28483	NA	NA
230	L2	5	86721950	88890639	2	rs33707	87505229	0.0105715	ENSG00000164180	TMEM161B	YES	intron_variant,non_coding_transcript_variant	MODIFIER	Transcript	ENST00000513487.1	processed_transcript	28483	NA	NA
230	L2	5	86721950	88890639	2	rs33707	87505229	0.0105715	ENSG00000164180	TMEM161B	YES	intron_variant	MODIFIER	Transcript	ENST00000514135.1	protein_coding	28483	NA	NA
230	L2	5	86721950	88890639	2	rs6452790	87756708	0.00994918	ENSG00000271904	CTC-498M16.4	NO	intron_variant,non_coding_transcript_variant	MODIFIER	Transcript	ENST00000504034.2	lincRNA	NA	NA	NA
230	L2	5	86721950	88890639	2	rs33700	87490908	0.00989229	ENSG00000164180	TMEM161B	YES	downstream_gene_variant	MODIFIER	Transcript	ENST00000296595.6	protein_coding	28483	NA	NA
230	L2	5	86721950	88890639	2	rs33700	87490908	0.00989229	ENSG00000164180	TMEM161B	YES	downstream_gene_variant	MODIFIER	Transcript	ENST00000506536.1	protein_coding	28483	NA	NA
230	L2	5	86721950	88890639	2	rs33700	87490908	0.00989229	ENSG00000164180	TMEM161B	YES	downstream_gene_variant	MODIFIER	Transcript	ENST00000510089.1	nonsense_mediated_decay	28483	NA	NA
230	L2	5	86721950	88890639	2	rs33700	87490908	0.00989229	ENSG00000164180	TMEM161B	YES	3_prime_UTR_variant,NMD_transcript_variant	MODIFIER	Transcript	ENST00000511087.1	nonsense_mediated_decay	28483	NA	NA
230	L2	5	86721950	88890639	2	rs33700	87490908	0.00989229	ENSG00000164180	TMEM161B	YES	downstream_gene_variant	MODIFIER	Transcript	ENST00000511218.1	protein_coding	28483	NA	NA
230	L2	5	86721950	88890639	2	rs33700	87490908	0.00989229	ENSG00000164180	TMEM161B	YES	downstream_gene_variant	MODIFIER	Transcript	ENST00000512429.1	protein_coding	28483	NA	NA
230	L2	5	86721950	88890639	2	rs33700	87490908	0.00989229	ENSG00000164180	TMEM161B	YES	intron_variant	MODIFIER	Transcript	ENST00000514135.1	protein_coding	28483	NA	NA
230	L2	5	86721950	88890639	2	rs33700	87490908	0.00989229	ENSG00000164180	TMEM161B	YES	downstream_gene_variant	MODIFIER	Transcript	ENST00000515293.1	processed_transcript	28483	NA	NA
230	L2	5	86721950	88890639	2	rs10074877	87745382	0.00983927	ENSG00000271904	CTC-498M16.4	NO	intron_variant,non_coding_transcript_variant	MODIFIER	Transcript	ENST00000504034.2	lincRNA	NA	NA	NA
230	L2	5	86721950	88890639	2	rs1816739	87434054	0.00944868	NA	NA	NO	intergenic_variant	MODIFIER	NA	NA	NA	NA	NA	NA
230	L2	5	86721950	88890639	2	rs6882729	87431596	0.00941604	NA	NA	NO	intergenic_variant	MODIFIER	NA	NA	NA	NA	NA	NA
230	L2	5	86721950	88890639	2	rs7444298	87730027	0.00941442	ENSG00000247828	TMEM161B-DT	YES	intron_variant,non_coding_transcript_variant	MODIFIER	Transcript	ENST00000501715.2	antisense	43839	NA	NA
230	L2	5	86721950	88890639	2	rs7444298	87730027	0.00941442	ENSG00000247828	TMEM161B-DT	YES	intron_variant,non_coding_transcript_variant	MODIFIER	Transcript	ENST00000501869.2	antisense	43839	NA	NA
230	L2	5	86721950	88890639	2	rs7444298	87730027	0.00941442	ENSG00000247828	TMEM161B-DT	YES	intron_variant,non_coding_transcript_variant	MODIFIER	Transcript	ENST00000504922.1	antisense	43839	NA	NA
230	L2	5	86721950	88890639	2	rs7444298	87730027	0.00941442	ENSG00000247828	TMEM161B-DT	YES	intron_variant,non_coding_transcript_variant	MODIFIER	Transcript	ENST00000510087.1	antisense	43839	NA	NA
230	L2	5	86721950	88890639	2	rs7444298	87730027	0.00941442	ENSG00000247828	TMEM161B-DT	YES	intron_variant,non_coding_transcript_variant	MODIFIER	Transcript	ENST00000513694.1	antisense	43839	NA	NA
230	L2	5	86721950	88890639	2	rs7444298	87730027	0.00941442	ENSG00000271904	CTC-498M16.4	NO	non_coding_transcript_exon_variant	MODIFIER	Transcript	ENST00000504034.2	lincRNA	NA	NA	NA
230	L2	5	86721950	88890639	2	rs10056015	87433204	0.00938795	NA	NA	NO	intergenic_variant	MODIFIER	NA	NA	NA	NA	NA	NA
230	L2	5	86721950	88890639	2	rs10074764	87477748	0.00934706	NA	NA	NO	intergenic_variant	MODIFIER	NA	NA	NA	NA	NA	NA
230	L2	5	86721950	88890639	2	rs6891381	87468095	0.00917419	NA	NA	NO	intergenic_variant	MODIFIER	NA	NA	NA	NA	NA	NA
230	L2	5	86721950	88890639	2	rs10065580	87434708	0.00906781	NA	NA	NO	intergenic_variant	MODIFIER	NA	NA	NA	NA	NA	NA
230	L2	5	86721950	88890639	2	rs33710	87509260	0.00891214	ENSG00000164180	TMEM161B	YES	intron_variant	MODIFIER	Transcript	ENST00000296595.6	protein_coding	28483	NA	NA
230	L2	5	86721950	88890639	2	rs33710	87509260	0.00891214	ENSG00000164180	TMEM161B	YES	intron_variant,non_coding_transcript_variant	MODIFIER	Transcript	ENST00000503755.1	processed_transcript	28483	NA	NA
230	L2	5	86721950	88890639	2	rs33710	87509260	0.00891214	ENSG00000164180	TMEM161B	YES	intron_variant	MODIFIER	Transcript	ENST00000506536.1	protein_coding	28483	NA	NA
230	L2	5	86721950	88890639	2	rs33710	87509260	0.00891214	ENSG00000164180	TMEM161B	YES	intron_variant,NMD_transcript_variant	MODIFIER	Transcript	ENST00000507872.1	nonsense_mediated_decay	28483	NA	NA
230	L2	5	86721950	88890639	2	rs33710	87509260	0.00891214	ENSG00000164180	TMEM161B	YES	intron_variant	MODIFIER	Transcript	ENST00000509387.1	protein_coding	28483	NA	NA
230	L2	5	86721950	88890639	2	rs33710	87509260	0.00891214	ENSG00000164180	TMEM161B	YES	intron_variant,NMD_transcript_variant	MODIFIER	Transcript	ENST00000510089.1	nonsense_mediated_decay	28483	NA	NA
230	L2	5	86721950	88890639	2	rs33710	87509260	0.00891214	ENSG00000164180	TMEM161B	YES	intron_variant,NMD_transcript_variant	MODIFIER	Transcript	ENST00000511087.1	nonsense_mediated_decay	28483	NA	NA
230	L2	5	86721950	88890639	2	rs33710	87509260	0.00891214	ENSG00000164180	TMEM161B	YES	intron_variant	MODIFIER	Transcript	ENST00000511218.1	protein_coding	28483	NA	NA
230	L2	5	86721950	88890639	2	rs33710	87509260	0.00891214	ENSG00000164180	TMEM161B	YES	intron_variant	MODIFIER	Transcript	ENST00000512429.1	protein_coding	28483	NA	NA
230	L2	5	86721950	88890639	2	rs33710	87509260	0.00891214	ENSG00000164180	TMEM161B	YES	intron_variant,non_coding_transcript_variant	MODIFIER	Transcript	ENST00000513487.1	processed_transcript	28483	NA	NA
230	L2	5	86721950	88890639	2	rs33710	87509260	0.00891214	ENSG00000164180	TMEM161B	YES	intron_variant	MODIFIER	Transcript	ENST00000514135.1	protein_coding	28483	NA	NA
230	L2	5	86721950	88890639	2	rs2165380	87472298	0.00877077	NA	NA	NO	intergenic_variant	MODIFIER	NA	NA	NA	NA	NA	NA
230	L2	5	86721950	88890639	2	rs2114970	87472669	0.00876753	NA	NA	NO	intergenic_variant	MODIFIER	NA	NA	NA	NA	NA	NA
230	L2	5	86721950	88890639	2	rs2410761	87472977	0.00876233	NA	NA	NO	intergenic_variant	MODIFIER	NA	NA	NA	NA	NA	NA
230	L2	5	86721950	88890639	2	rs3936337	87454387	0.00871891	NA	NA	NO	intergenic_variant	MODIFIER	NA	NA	NA	NA	NA	NA
230	L2	5	86721950	88890639	2	rs10474271	87454270	0.00871762	NA	NA	NO	intergenic_variant	MODIFIER	NA	NA	NA	NA	NA	NA
230	L2	5	86721950	88890639	2	rs1896593	87432746	0.00858597	NA	NA	NO	intergenic_variant	MODIFIER	NA	NA	NA	NA	NA	NA
230	L2	5	86721950	88890639	2	rs33712	87512030	0.00832558	ENSG00000164180	TMEM161B	YES	intron_variant	MODIFIER	Transcript	ENST00000296595.6	protein_coding	28483	NA	NA
230	L2	5	86721950	88890639	2	rs33712	87512030	0.00832558	ENSG00000164180	TMEM161B	YES	intron_variant,non_coding_transcript_variant	MODIFIER	Transcript	ENST00000503755.1	processed_transcript	28483	NA	NA
230	L2	5	86721950	88890639	2	rs33712	87512030	0.00832558	ENSG00000164180	TMEM161B	YES	intron_variant	MODIFIER	Transcript	ENST00000506536.1	protein_coding	28483	NA	NA
230	L2	5	86721950	88890639	2	rs33712	87512030	0.00832558	ENSG00000164180	TMEM161B	YES	intron_variant,NMD_transcript_variant	MODIFIER	Transcript	ENST00000507872.1	nonsense_mediated_decay	28483	NA	NA
230	L2	5	86721950	88890639	2	rs33712	87512030	0.00832558	ENSG00000164180	TMEM161B	YES	intron_variant	MODIFIER	Transcript	ENST00000509387.1	protein_coding	28483	NA	NA
230	L2	5	86721950	88890639	2	rs33712	87512030	0.00832558	ENSG00000164180	TMEM161B	YES	intron_variant,NMD_transcript_variant	MODIFIER	Transcript	ENST00000510089.1	nonsense_mediated_decay	28483	NA	NA
230	L2	5	86721950	88890639	2	rs33712	87512030	0.00832558	ENSG00000164180	TMEM161B	YES	intron_variant,NMD_transcript_variant	MODIFIER	Transcript	ENST00000511087.1	nonsense_mediated_decay	28483	NA	NA
230	L2	5	86721950	88890639	2	rs33712	87512030	0.00832558	ENSG00000164180	TMEM161B	YES	intron_variant	MODIFIER	Transcript	ENST00000511218.1	protein_coding	28483	NA	NA
230	L2	5	86721950	88890639	2	rs33712	87512030	0.00832558	ENSG00000164180	TMEM161B	YES	intron_variant	MODIFIER	Transcript	ENST00000512429.1	protein_coding	28483	NA	NA
230	L2	5	86721950	88890639	2	rs33712	87512030	0.00832558	ENSG00000164180	TMEM161B	YES	intron_variant,non_coding_transcript_variant	MODIFIER	Transcript	ENST00000513487.1	processed_transcript	28483	NA	NA
230	L2	5	86721950	88890639	2	rs33712	87512030	0.00832558	ENSG00000164180	TMEM161B	YES	intron_variant	MODIFIER	Transcript	ENST00000514135.1	protein_coding	28483	NA	NA
230	L2	5	86721950	88890639	2	rs33712	87512030	0.00832558	ENSG00000164180	TMEM161B	YES	downstream_gene_variant	MODIFIER	Transcript	ENST00000515477.1	processed_transcript	28483	NA	NA
230	L2	5	86721950	88890639	2	rs75948319	87466769	0.00830173	NA	NA	NO	intergenic_variant	MODIFIER	NA	NA	NA	NA	NA	NA
230	L2	5	86721950	88890639	2	rs10474272	87454464	0.00828317	NA	NA	NO	intergenic_variant	MODIFIER	NA	NA	NA	NA	NA	NA
230	L2	5	86721950	88890639	2	rs10075363	87458220	0.00815873	NA	NA	NO	intergenic_variant	MODIFIER	NA	NA	NA	NA	NA	NA
230	L2	5	86721950	88890639	2	rs13357105	87457198	0.00812226	NA	NA	NO	intergenic_variant	MODIFIER	NA	NA	NA	NA	NA	NA
230	L2	5	86721950	88890639	2	rs6884911	87443958	0.0080751	NA	NA	NO	intergenic_variant	MODIFIER	NA	NA	NA	NA	NA	NA
230	L2	5	86721950	88890639	2	rs10514297	87435486	0.00785703	NA	NA	NO	intergenic_variant	MODIFIER	NA	NA	NA	NA	NA	NA
230	L2	5	86721950	88890639	2	rs42298	87507440	0.00769178	ENSG00000164180	TMEM161B	YES	intron_variant	MODIFIER	Transcript	ENST00000296595.6	protein_coding	28483	NA	NA
230	L2	5	86721950	88890639	2	rs42298	87507440	0.00769178	ENSG00000164180	TMEM161B	YES	intron_variant,non_coding_transcript_variant	MODIFIER	Transcript	ENST00000503755.1	processed_transcript	28483	NA	NA
230	L2	5	86721950	88890639	2	rs42298	87507440	0.00769178	ENSG00000164180	TMEM161B	YES	intron_variant	MODIFIER	Transcript	ENST00000506536.1	protein_coding	28483	NA	NA
230	L2	5	86721950	88890639	2	rs42298	87507440	0.00769178	ENSG00000164180	TMEM161B	YES	intron_variant,NMD_transcript_variant	MODIFIER	Transcript	ENST00000507872.1	nonsense_mediated_decay	28483	NA	NA
230	L2	5	86721950	88890639	2	rs42298	87507440	0.00769178	ENSG00000164180	TMEM161B	YES	intron_variant	MODIFIER	Transcript	ENST00000509387.1	protein_coding	28483	NA	NA
230	L2	5	86721950	88890639	2	rs42298	87507440	0.00769178	ENSG00000164180	TMEM161B	YES	intron_variant,NMD_transcript_variant	MODIFIER	Transcript	ENST00000510089.1	nonsense_mediated_decay	28483	NA	NA
230	L2	5	86721950	88890639	2	rs42298	87507440	0.00769178	ENSG00000164180	TMEM161B	YES	intron_variant,NMD_transcript_variant	MODIFIER	Transcript	ENST00000511087.1	nonsense_mediated_decay	28483	NA	NA
230	L2	5	86721950	88890639	2	rs42298	87507440	0.00769178	ENSG00000164180	TMEM161B	YES	intron_variant	MODIFIER	Transcript	ENST00000511218.1	protein_coding	28483	NA	NA
230	L2	5	86721950	88890639	2	rs42298	87507440	0.00769178	ENSG00000164180	TMEM161B	YES	intron_variant	MODIFIER	Transcript	ENST00000512429.1	protein_coding	28483	NA	NA
230	L2	5	86721950	88890639	2	rs42298	87507440	0.00769178	ENSG00000164180	TMEM161B	YES	intron_variant,non_coding_transcript_variant	MODIFIER	Transcript	ENST00000513487.1	processed_transcript	28483	NA	NA
230	L2	5	86721950	88890639	2	rs42298	87507440	0.00769178	ENSG00000164180	TMEM161B	YES	intron_variant	MODIFIER	Transcript	ENST00000514135.1	protein_coding	28483	NA	NA
230	L2	5	86721950	88890639	2	rs10044744	87449984	0.00749914	NA	NA	NO	intergenic_variant	MODIFIER	NA	NA	NA	NA	NA	NA
230	L2	5	86721950	88890639	2	rs1816740	87434077	0.00739432	NA	NA	NO	intergenic_variant	MODIFIER	NA	NA	NA	NA	NA	NA
230	L2	5	86721950	88890639	2	rs33708	87507137	0.00706513	ENSG00000164180	TMEM161B	YES	intron_variant	MODIFIER	Transcript	ENST00000296595.6	protein_coding	28483	NA	NA
230	L2	5	86721950	88890639	2	rs33708	87507137	0.00706513	ENSG00000164180	TMEM161B	YES	intron_variant,non_coding_transcript_variant	MODIFIER	Transcript	ENST00000503755.1	processed_transcript	28483	NA	NA
230	L2	5	86721950	88890639	2	rs33708	87507137	0.00706513	ENSG00000164180	TMEM161B	YES	intron_variant	MODIFIER	Transcript	ENST00000506536.1	protein_coding	28483	NA	NA
230	L2	5	86721950	88890639	2	rs33708	87507137	0.00706513	ENSG00000164180	TMEM161B	YES	intron_variant,NMD_transcript_variant	MODIFIER	Transcript	ENST00000507872.1	nonsense_mediated_decay	28483	NA	NA
230	L2	5	86721950	88890639	2	rs33708	87507137	0.00706513	ENSG00000164180	TMEM161B	YES	intron_variant	MODIFIER	Transcript	ENST00000509387.1	protein_coding	28483	NA	NA
230	L2	5	86721950	88890639	2	rs33708	87507137	0.00706513	ENSG00000164180	TMEM161B	YES	intron_variant,NMD_transcript_variant	MODIFIER	Transcript	ENST00000510089.1	nonsense_mediated_decay	28483	NA	NA
230	L2	5	86721950	88890639	2	rs33708	87507137	0.00706513	ENSG00000164180	TMEM161B	YES	intron_variant,NMD_transcript_variant	MODIFIER	Transcript	ENST00000511087.1	nonsense_mediated_decay	28483	NA	NA
230	L2	5	86721950	88890639	2	rs33708	87507137	0.00706513	ENSG00000164180	TMEM161B	YES	intron_variant	MODIFIER	Transcript	ENST00000511218.1	protein_coding	28483	NA	NA
230	L2	5	86721950	88890639	2	rs33708	87507137	0.00706513	ENSG00000164180	TMEM161B	YES	intron_variant	MODIFIER	Transcript	ENST00000512429.1	protein_coding	28483	NA	NA
230	L2	5	86721950	88890639	2	rs33708	87507137	0.00706513	ENSG00000164180	TMEM161B	YES	intron_variant,non_coding_transcript_variant	MODIFIER	Transcript	ENST00000513487.1	processed_transcript	28483	NA	NA
230	L2	5	86721950	88890639	2	rs33708	87507137	0.00706513	ENSG00000164180	TMEM161B	YES	intron_variant	MODIFIER	Transcript	ENST00000514135.1	protein_coding	28483	NA	NA
230	L2	5	86721950	88890639	2	rs10045891	87469449	0.00683837	NA	NA	NO	intergenic_variant	MODIFIER	NA	NA	NA	NA	NA	NA
230	L2	5	86721950	88890639	2	rs28505226	87497612	0.00661321	ENSG00000164180	TMEM161B	YES	intron_variant	MODIFIER	Transcript	ENST00000296595.6	protein_coding	28483	NA	NA
230	L2	5	86721950	88890639	2	rs28505226	87497612	0.00661321	ENSG00000164180	TMEM161B	YES	downstream_gene_variant	MODIFIER	Transcript	ENST00000503755.1	processed_transcript	28483	NA	NA
230	L2	5	86721950	88890639	2	rs28505226	87497612	0.00661321	ENSG00000164180	TMEM161B	YES	intron_variant	MODIFIER	Transcript	ENST00000506536.1	protein_coding	28483	NA	NA
230	L2	5	86721950	88890639	2	rs28505226	87497612	0.00661321	ENSG00000164180	TMEM161B	YES	downstream_gene_variant	MODIFIER	Transcript	ENST00000507872.1	nonsense_mediated_decay	28483	NA	NA
230	L2	5	86721950	88890639	2	rs28505226	87497612	0.00661321	ENSG00000164180	TMEM161B	YES	downstream_gene_variant	MODIFIER	Transcript	ENST00000509387.1	protein_coding	28483	NA	NA
230	L2	5	86721950	88890639	2	rs28505226	87497612	0.00661321	ENSG00000164180	TMEM161B	YES	3_prime_UTR_variant,NMD_transcript_variant	MODIFIER	Transcript	ENST00000510089.1	nonsense_mediated_decay	28483	NA	NA
230	L2	5	86721950	88890639	2	rs28505226	87497612	0.00661321	ENSG00000164180	TMEM161B	YES	intron_variant,NMD_transcript_variant	MODIFIER	Transcript	ENST00000511087.1	nonsense_mediated_decay	28483	NA	NA
230	L2	5	86721950	88890639	2	rs28505226	87497612	0.00661321	ENSG00000164180	TMEM161B	YES	intron_variant	MODIFIER	Transcript	ENST00000511218.1	protein_coding	28483	NA	NA
230	L2	5	86721950	88890639	2	rs28505226	87497612	0.00661321	ENSG00000164180	TMEM161B	YES	intron_variant	MODIFIER	Transcript	ENST00000512429.1	protein_coding	28483	NA	NA
230	L2	5	86721950	88890639	2	rs28505226	87497612	0.00661321	ENSG00000164180	TMEM161B	YES	intron_variant	MODIFIER	Transcript	ENST00000514135.1	protein_coding	28483	NA	NA
230	L2	5	86721950	88890639	2	rs28505226	87497612	0.00661321	ENSG00000164180	TMEM161B	YES	upstream_gene_variant	MODIFIER	Transcript	ENST00000515293.1	processed_transcript	28483	NA	NA
230	L2	5	86721950	88890639	2	rs10053933	87441181	0.0058037	NA	NA	NO	intergenic_variant	MODIFIER	NA	NA	NA	NA	NA	NA
230	L2	5	86721950	88890639	2	rs11948659	87440497	0.0046247	NA	NA	NO	intergenic_variant	MODIFIER	NA	NA	NA	NA	NA	NA
230	L2	5	86721950	88890639	2	rs10037952	87385664	0.00375342	NA	NA	NO	intergenic_variant	MODIFIER	NA	NA	NA	NA	NA	NA
230	L2	5	86721950	88890639	2	rs7700867	87339693	0.00353738	NA	NA	NO	intergenic_variant	MODIFIER	NA	NA	NA	NA	NA	NA
230	L2	5	86721950	88890639	2	rs114403845	87341486	0.00348901	NA	NA	NO	intergenic_variant	MODIFIER	NA	NA	NA	NA	NA	NA
230	L2	5	86721950	88890639	2	rs4579285	87378699	0.00341218	NA	NA	NO	intergenic_variant	MODIFIER	NA	NA	NA	NA	NA	NA
291	L1	23	20878266	21849266	1	rs1378559	21380266	0.990226	NA	NA	NO	intergenic_variant	MODIFIER	NA	NA	NA	NA	NA	NA
292	L1	23	68354585	68395985	1	rs2361468	68377485	0.537187	ENSG00000181191	PJA1	YES	downstream_gene_variant	MODIFIER	Transcript	ENST00000361478.1	protein_coding	16648	NA	NA
292	L1	23	68354585	68395985	1	rs2361468	68377485	0.537187	ENSG00000181191	PJA1	YES	downstream_gene_variant	MODIFIER	Transcript	ENST00000374571.4	protein_coding	16648	NA	NA
292	L1	23	68354585	68395985	1	rs2361468	68377485	0.537187	ENSG00000181191	PJA1	YES	downstream_gene_variant	MODIFIER	Transcript	ENST00000374583.1	protein_coding	16648	NA	NA
292	L1	23	68354585	68395985	1	rs2361468	68377485	0.537187	ENSG00000181191	PJA1	YES	downstream_gene_variant	MODIFIER	Transcript	ENST00000374584.3	protein_coding	16648	NA	NA
292	L1	23	68354585	68395985	1	rs2361468	68377485	0.537187	ENSG00000181191	PJA1	YES	downstream_gene_variant	MODIFIER	Transcript	ENST00000471141.1	protein_coding	16648	NA	NA
292	L1	23	68354585	68395985	1	rs2361468	68377485	0.537187	ENSG00000181191	PJA1	YES	downstream_gene_variant	MODIFIER	Transcript	ENST00000477231.1	processed_transcript	16648	NA	NA
292	L1	23	68354585	68395985	1	rs11539157	68381264	0.289157	ENSG00000181191	PJA1	YES	missense_variant	MODERATE	Transcript	ENST00000361478.1	protein_coding	16648	tolerated(0.39)	probably_damaging(0.989)
292	L1	23	68354585	68395985	1	rs11539157	68381264	0.289157	ENSG00000181191	PJA1	YES	synonymous_variant	LOW	Transcript	ENST00000361478.1	protein_coding	16648	NA	NA
292	L1	23	68354585	68395985	1	rs11539157	68381264	0.289157	ENSG00000181191	PJA1	YES	missense_variant	MODERATE	Transcript	ENST00000374571.4	protein_coding	16648	tolerated(0.39)	probably_damaging(0.989)
292	L1	23	68354585	68395985	1	rs11539157	68381264	0.289157	ENSG00000181191	PJA1	YES	synonymous_variant	LOW	Transcript	ENST00000374571.4	protein_coding	16648	NA	NA
292	L1	23	68354585	68395985	1	rs11539157	68381264	0.289157	ENSG00000181191	PJA1	YES	missense_variant	MODERATE	Transcript	ENST00000374583.1	protein_coding	16648	tolerated(0.39)	probably_damaging(0.989)
292	L1	23	68354585	68395985	1	rs11539157	68381264	0.289157	ENSG00000181191	PJA1	YES	synonymous_variant	LOW	Transcript	ENST00000374583.1	protein_coding	16648	NA	NA
292	L1	23	68354585	68395985	1	rs11539157	68381264	0.289157	ENSG00000181191	PJA1	YES	missense_variant	MODERATE	Transcript	ENST00000374584.3	protein_coding	16648	tolerated(0.23)	probably_damaging(0.943)
292	L1	23	68354585	68395985	1	rs11539157	68381264	0.289157	ENSG00000181191	PJA1	YES	synonymous_variant	LOW	Transcript	ENST00000374584.3	protein_coding	16648	NA	NA
292	L1	23	68354585	68395985	1	rs11539157	68381264	0.289157	ENSG00000181191	PJA1	YES	intron_variant	MODIFIER	Transcript	ENST00000471141.1	protein_coding	16648	NA	NA
292	L1	23	68354585	68395985	1	rs11539157	68381264	0.289157	ENSG00000181191	PJA1	YES	downstream_gene_variant	MODIFIER	Transcript	ENST00000477231.1	processed_transcript	16648	NA	NA
292	L1	23	68354585	68395985	1	rs11539157	68381264	0.289157	ENSG00000181191	PJA1	YES	downstream_gene_variant	MODIFIER	Transcript	ENST00000590146.1	protein_coding	16648	NA	NA
292	L1	23	68354585	68395985	1	rs5937160	68381787	0.0478509	ENSG00000181191	PJA1	YES	missense_variant	MODERATE	Transcript	ENST00000361478.1	protein_coding	16648	tolerated(0.28)	benign(0.025)
292	L1	23	68354585	68395985	1	rs5937160	68381787	0.0478509	ENSG00000181191	PJA1	YES	missense_variant	MODERATE	Transcript	ENST00000361478.1	protein_coding	16648	tolerated(0.37)	benign(0.038)
292	L1	23	68354585	68395985	1	rs5937160	68381787	0.0478509	ENSG00000181191	PJA1	YES	missense_variant	MODERATE	Transcript	ENST00000374571.4	protein_coding	16648	tolerated(0.3)	benign(0.025)
292	L1	23	68354585	68395985	1	rs5937160	68381787	0.0478509	ENSG00000181191	PJA1	YES	missense_variant	MODERATE	Transcript	ENST00000374571.4	protein_coding	16648	tolerated(0.31)	benign(0.038)
292	L1	23	68354585	68395985	1	rs5937160	68381787	0.0478509	ENSG00000181191	PJA1	YES	missense_variant	MODERATE	Transcript	ENST00000374583.1	protein_coding	16648	tolerated(0.28)	benign(0.025)
292	L1	23	68354585	68395985	1	rs5937160	68381787	0.0478509	ENSG00000181191	PJA1	YES	missense_variant	MODERATE	Transcript	ENST00000374583.1	protein_coding	16648	tolerated(0.37)	benign(0.038)
292	L1	23	68354585	68395985	1	rs5937160	68381787	0.0478509	ENSG00000181191	PJA1	YES	missense_variant	MODERATE	Transcript	ENST00000374584.3	protein_coding	16648	tolerated(0.22)	benign(0.015)
292	L1	23	68354585	68395985	1	rs5937160	68381787	0.0478509	ENSG00000181191	PJA1	YES	missense_variant	MODERATE	Transcript	ENST00000374584.3	protein_coding	16648	tolerated(0.25)	benign(0.011)
292	L1	23	68354585	68395985	1	rs5937160	68381787	0.0478509	ENSG00000181191	PJA1	YES	intron_variant	MODIFIER	Transcript	ENST00000471141.1	protein_coding	16648	NA	NA
292	L1	23	68354585	68395985	1	rs5937160	68381787	0.0478509	ENSG00000181191	PJA1	YES	downstream_gene_variant	MODIFIER	Transcript	ENST00000477231.1	processed_transcript	16648	NA	NA
292	L1	23	68354585	68395985	1	rs5937160	68381787	0.0478509	ENSG00000181191	PJA1	YES	downstream_gene_variant	MODIFIER	Transcript	ENST00000590146.1	protein_coding	16648	NA	NA
292	L1	23	68354585	68395985	1	rs2885287	68377499	0.0451739	ENSG00000181191	PJA1	YES	downstream_gene_variant	MODIFIER	Transcript	ENST00000361478.1	protein_coding	16648	NA	NA
292	L1	23	68354585	68395985	1	rs2885287	68377499	0.0451739	ENSG00000181191	PJA1	YES	downstream_gene_variant	MODIFIER	Transcript	ENST00000374571.4	protein_coding	16648	NA	NA
292	L1	23	68354585	68395985	1	rs2885287	68377499	0.0451739	ENSG00000181191	PJA1	YES	downstream_gene_variant	MODIFIER	Transcript	ENST00000374583.1	protein_coding	16648	NA	NA
292	L1	23	68354585	68395985	1	rs2885287	68377499	0.0451739	ENSG00000181191	PJA1	YES	downstream_gene_variant	MODIFIER	Transcript	ENST00000374584.3	protein_coding	16648	NA	NA
292	L1	23	68354585	68395985	1	rs2885287	68377499	0.0451739	ENSG00000181191	PJA1	YES	downstream_gene_variant	MODIFIER	Transcript	ENST00000471141.1	protein_coding	16648	NA	NA
292	L1	23	68354585	68395985	1	rs2885287	68377499	0.0451739	ENSG00000181191	PJA1	YES	downstream_gene_variant	MODIFIER	Transcript	ENST00000477231.1	processed_transcript	16648	NA	NA
292	L1	23	68354585	68395985	1	rs7067170	68382836	0.0437265	ENSG00000181191	PJA1	YES	synonymous_variant	LOW	Transcript	ENST00000361478.1	protein_coding	16648	NA	NA
292	L1	23	68354585	68395985	1	rs7067170	68382836	0.0437265	ENSG00000181191	PJA1	YES	synonymous_variant	LOW	Transcript	ENST00000374571.4	protein_coding	16648	NA	NA
292	L1	23	68354585	68395985	1	rs7067170	68382836	0.0437265	ENSG00000181191	PJA1	YES	synonymous_variant	LOW	Transcript	ENST00000374583.1	protein_coding	16648	NA	NA
292	L1	23	68354585	68395985	1	rs7067170	68382836	0.0437265	ENSG00000181191	PJA1	YES	synonymous_variant	LOW	Transcript	ENST00000374584.3	protein_coding	16648	NA	NA
292	L1	23	68354585	68395985	1	rs7067170	68382836	0.0437265	ENSG00000181191	PJA1	YES	upstream_gene_variant	MODIFIER	Transcript	ENST00000471141.1	protein_coding	16648	NA	NA
292	L1	23	68354585	68395985	1	rs7067170	68382836	0.0437265	ENSG00000181191	PJA1	YES	non_coding_transcript_exon_variant	MODIFIER	Transcript	ENST00000477231.1	processed_transcript	16648	NA	NA
292	L1	23	68354585	68395985	1	rs7067170	68382836	0.0437265	ENSG00000181191	PJA1	YES	synonymous_variant	LOW	Transcript	ENST00000590146.1	protein_coding	16648	NA	NA
293	L1	23	29223970	29358870	1	rs5943629	29276070	0.742314	ENSG00000169306	IL1RAPL1	YES	intron_variant	MODIFIER	Transcript	ENST00000302196.4	protein_coding	5996	NA	NA
293	L1	23	29223970	29358870	1	rs5943629	29276070	0.742314	ENSG00000169306	IL1RAPL1	YES	intron_variant	MODIFIER	Transcript	ENST00000378993.1	protein_coding	5996	NA	NA
293	L1	23	29223970	29358870	1	rs5943630	29276212	0.140292	ENSG00000169306	IL1RAPL1	YES	intron_variant	MODIFIER	Transcript	ENST00000302196.4	protein_coding	5996	NA	NA
293	L1	23	29223970	29358870	1	rs5943630	29276212	0.140292	ENSG00000169306	IL1RAPL1	YES	intron_variant	MODIFIER	Transcript	ENST00000378993.1	protein_coding	5996	NA	NA
293	L1	23	29223970	29358870	1	rs5943631	29278905	0.0448444	ENSG00000169306	IL1RAPL1	YES	intron_variant	MODIFIER	Transcript	ENST00000302196.4	protein_coding	5996	NA	NA
293	L1	23	29223970	29358870	1	rs5943631	29278905	0.0448444	ENSG00000169306	IL1RAPL1	YES	intron_variant	MODIFIER	Transcript	ENST00000378993.1	protein_coding	5996	NA	NA
293	L1	23	29223970	29358870	1	rs5943632	29278913	0.0448259	ENSG00000169306	IL1RAPL1	YES	intron_variant	MODIFIER	Transcript	ENST00000302196.4	protein_coding	5996	NA	NA
293	L1	23	29223970	29358870	1	rs5943632	29278913	0.0448259	ENSG00000169306	IL1RAPL1	YES	intron_variant	MODIFIER	Transcript	ENST00000378993.1	protein_coding	5996	NA	NA
295	L1	23	12115615	12272915	1	rs34539323	12206015	0.0804233	ENSG00000169933	FRMPD4	YES	intron_variant	MODIFIER	Transcript	ENST00000380682.1	protein_coding	29007	NA	NA
295	L1	23	12115615	12272915	1	rs2030878	12134724	0.0781972	NA	NA	NO	intergenic_variant	MODIFIER	NA	NA	NA	NA	NA	NA
295	L1	23	12115615	12272915	1	rs12840919	12202445	0.06517	ENSG00000169933	FRMPD4	YES	intron_variant	MODIFIER	Transcript	ENST00000380682.1	protein_coding	29007	NA	NA
295	L1	23	12115615	12272915	1	rs4830757	12128217	0.0622749	NA	NA	NO	intergenic_variant	MODIFIER	NA	NA	NA	NA	NA	NA
295	L1	23	12115615	12272915	1	rs12844853	12203039	0.0550479	ENSG00000169933	FRMPD4	YES	intron_variant	MODIFIER	Transcript	ENST00000380682.1	protein_coding	29007	NA	NA
295	L1	23	12115615	12272915	1	rs79283550	12200795	0.041922	ENSG00000169933	FRMPD4	YES	intron_variant	MODIFIER	Transcript	ENST00000380682.1	protein_coding	29007	NA	NA
295	L1	23	12115615	12272915	1	rs34321165	12135502	0.0394552	NA	NA	NO	intergenic_variant	MODIFIER	NA	NA	NA	NA	NA	NA
295	L1	23	12115615	12272915	1	rs12858604	12131060	0.0377061	NA	NA	NO	intergenic_variant	MODIFIER	NA	NA	NA	NA	NA	NA
295	L1	23	12115615	12272915	1	rs17328045	12205331	0.0362961	ENSG00000169933	FRMPD4	YES	intron_variant	MODIFIER	Transcript	ENST00000380682.1	protein_coding	29007	NA	NA
295	L1	23	12115615	12272915	1	rs17281383	12205216	0.0317943	ENSG00000169933	FRMPD4	YES	intron_variant	MODIFIER	Transcript	ENST00000380682.1	protein_coding	29007	NA	NA
295	L1	23	12115615	12272915	1	rs7055771	12125217	0.0312375	NA	NA	NO	intergenic_variant	MODIFIER	NA	NA	NA	NA	NA	NA
295	L1	23	12115615	12272915	1	rs11795658	12203932	0.0307182	ENSG00000169933	FRMPD4	YES	intron_variant	MODIFIER	Transcript	ENST00000380682.1	protein_coding	29007	NA	NA
295	L1	23	12115615	12272915	1	rs11797588	12203874	0.0289878	ENSG00000169933	FRMPD4	YES	intron_variant	MODIFIER	Transcript	ENST00000380682.1	protein_coding	29007	NA	NA
295	L1	23	12115615	12272915	1	rs6639147	12141604	0.0270688	NA	NA	NO	intergenic_variant	MODIFIER	NA	NA	NA	NA	NA	NA
295	L1	23	12115615	12272915	1	rs12555948	12175929	0.0233176	ENSG00000169933	FRMPD4	YES	intron_variant	MODIFIER	Transcript	ENST00000380682.1	protein_coding	29007	NA	NA
295	L1	23	12115615	12272915	1	rs12843670	12196418	0.0233046	ENSG00000169933	FRMPD4	YES	intron_variant	MODIFIER	Transcript	ENST00000380682.1	protein_coding	29007	NA	NA
295	L1	23	12115615	12272915	1	rs12557547	12175845	0.0219715	ENSG00000169933	FRMPD4	YES	intron_variant	MODIFIER	Transcript	ENST00000380682.1	protein_coding	29007	NA	NA
295	L1	23	12115615	12272915	1	rs76219765	12199931	0.0194159	ENSG00000169933	FRMPD4	YES	intron_variant	MODIFIER	Transcript	ENST00000380682.1	protein_coding	29007	NA	NA
295	L1	23	12115615	12272915	1	rs12558593	12207806	0.018493	ENSG00000169933	FRMPD4	YES	intron_variant	MODIFIER	Transcript	ENST00000380682.1	protein_coding	29007	NA	NA
295	L1	23	12115615	12272915	1	rs12833832	12186041	0.0177491	ENSG00000169933	FRMPD4	YES	intron_variant	MODIFIER	Transcript	ENST00000380682.1	protein_coding	29007	NA	NA
295	L1	23	12115615	12272915	1	rs35927904	12160932	0.015442	ENSG00000169933	FRMPD4	YES	intron_variant	MODIFIER	Transcript	ENST00000380682.1	protein_coding	29007	NA	NA
295	L1	23	12115615	12272915	1	rs7062906	12136642	0.0153556	NA	NA	NO	intergenic_variant	MODIFIER	NA	NA	NA	NA	NA	NA
295	L1	23	12115615	12272915	1	rs2897763	12217518	0.0141821	ENSG00000169933	FRMPD4	YES	intron_variant	MODIFIER	Transcript	ENST00000380682.1	protein_coding	29007	NA	NA
295	L1	23	12115615	12272915	1	rs722802	12217517	0.0141803	ENSG00000169933	FRMPD4	YES	intron_variant	MODIFIER	Transcript	ENST00000380682.1	protein_coding	29007	NA	NA
295	L1	23	12115615	12272915	1	rs1076178	12148897	0.0140702	NA	NA	NO	intergenic_variant	MODIFIER	NA	NA	NA	NA	NA	NA
295	L1	23	12115615	12272915	1	rs12850788	12172946	0.0129821	ENSG00000169933	FRMPD4	YES	intron_variant	MODIFIER	Transcript	ENST00000380682.1	protein_coding	29007	NA	NA
295	L1	23	12115615	12272915	1	rs2407768	12208323	0.0127649	ENSG00000169933	FRMPD4	YES	intron_variant	MODIFIER	Transcript	ENST00000380682.1	protein_coding	29007	NA	NA
295	L1	23	12115615	12272915	1	rs11798177	12169032	0.0121427	ENSG00000169933	FRMPD4	YES	intron_variant	MODIFIER	Transcript	ENST00000380682.1	protein_coding	29007	NA	NA
295	L1	23	12115615	12272915	1	rs2077194	12149022	0.0110799	NA	NA	NO	intergenic_variant	MODIFIER	NA	NA	NA	NA	NA	NA
295	L1	23	12115615	12272915	1	rs5978483	12132120	0.0109122	NA	NA	NO	intergenic_variant	MODIFIER	NA	NA	NA	NA	NA	NA
295	L1	23	12115615	12272915	1	rs35761815	12147010	0.0100607	NA	NA	NO	intergenic_variant	MODIFIER	NA	NA	NA	NA	NA	NA
295	L1	23	12115615	12272915	1	rs4830760	12148119	0.00941165	NA	NA	NO	intergenic_variant	MODIFIER	NA	NA	NA	NA	NA	NA
295	L1	23	12115615	12272915	1	rs12845509	12136268	0.00899535	NA	NA	NO	intergenic_variant	MODIFIER	NA	NA	NA	NA	NA	NA
295	L1	23	12115615	12272915	1	rs1076176	12148399	0.00812918	NA	NA	NO	intergenic_variant	MODIFIER	NA	NA	NA	NA	NA	NA
295	L1	23	12115615	12272915	1	rs35019516	12125032	0.00737492	NA	NA	NO	intergenic_variant	MODIFIER	NA	NA	NA	NA	NA	NA
295	L1	23	12115615	12272915	1	rs3764801	12268403	0.00687836	ENSG00000169933	FRMPD4	YES	intron_variant	MODIFIER	Transcript	ENST00000380682.1	protein_coding	29007	NA	NA
400	L1	1	97726691	97922791	1	rs1890138	97839016	0.0747567	ENSG00000188641	DPYD	YES	intron_variant	MODIFIER	Transcript	ENST00000370192.3	protein_coding	3012	NA	NA
400	L1	1	97726691	97922791	1	rs12063370	97832032	0.0687561	ENSG00000188641	DPYD	YES	intron_variant	MODIFIER	Transcript	ENST00000370192.3	protein_coding	3012	NA	NA
400	L1	1	97726691	97922791	1	rs72728416	97834691	0.0654934	ENSG00000188641	DPYD	YES	intron_variant	MODIFIER	Transcript	ENST00000370192.3	protein_coding	3012	NA	NA
400	L1	1	97726691	97922791	1	rs6701322	97835921	0.0651577	ENSG00000188641	DPYD	YES	intron_variant	MODIFIER	Transcript	ENST00000370192.3	protein_coding	3012	NA	NA
400	L1	1	97726691	97922791	1	rs10875076	97837564	0.0648341	ENSG00000188641	DPYD	YES	intron_variant	MODIFIER	Transcript	ENST00000370192.3	protein_coding	3012	NA	NA
400	L1	1	97726691	97922791	1	rs72728414	97834028	0.0566441	ENSG00000188641	DPYD	YES	intron_variant	MODIFIER	Transcript	ENST00000370192.3	protein_coding	3012	NA	NA
400	L1	1	97726691	97922791	1	rs7523609	97839665	0.0563038	ENSG00000188641	DPYD	YES	intron_variant	MODIFIER	Transcript	ENST00000370192.3	protein_coding	3012	NA	NA
400	L1	1	97726691	97922791	1	rs1915313	97835573	0.049267	ENSG00000188641	DPYD	YES	intron_variant	MODIFIER	Transcript	ENST00000370192.3	protein_coding	3012	NA	NA
400	L1	1	97726691	97922791	1	rs12032384	97843647	0.0396425	ENSG00000188641	DPYD	YES	intron_variant	MODIFIER	Transcript	ENST00000370192.3	protein_coding	3012	NA	NA
400	L1	1	97726691	97922791	1	rs10875073	97823752	0.0394202	ENSG00000188641	DPYD	YES	intron_variant	MODIFIER	Transcript	ENST00000370192.3	protein_coding	3012	NA	NA
400	L1	1	97726691	97922791	1	rs11165846	97819667	0.0346592	ENSG00000188641	DPYD	YES	intron_variant	MODIFIER	Transcript	ENST00000370192.3	protein_coding	3012	NA	NA
400	L1	1	97726691	97922791	1	rs74105107	97820887	0.0346082	ENSG00000188641	DPYD	YES	intron_variant	MODIFIER	Transcript	ENST00000370192.3	protein_coding	3012	NA	NA
400	L1	1	97726691	97922791	1	rs12565467	97846232	0.0280073	ENSG00000188641	DPYD	YES	intron_variant	MODIFIER	Transcript	ENST00000370192.3	protein_coding	3012	NA	NA
400	L1	1	97726691	97922791	1	rs1415683	97845053	0.0279914	ENSG00000188641	DPYD	YES	intron_variant	MODIFIER	Transcript	ENST00000370192.3	protein_coding	3012	NA	NA
400	L1	1	97726691	97922791	1	rs6693628	97879926	0.0199486	ENSG00000188641	DPYD	YES	intron_variant	MODIFIER	Transcript	ENST00000370192.3	protein_coding	3012	NA	NA
400	L1	1	97726691	97922791	1	rs12411169	97861504	0.0160519	ENSG00000188641	DPYD	YES	intron_variant	MODIFIER	Transcript	ENST00000370192.3	protein_coding	3012	NA	NA
400	L1	1	97726691	97922791	1	rs12566907	97862237	0.0148461	ENSG00000188641	DPYD	YES	intron_variant	MODIFIER	Transcript	ENST00000370192.3	protein_coding	3012	NA	NA
400	L1	1	97726691	97922791	1	rs6690816	97849481	0.0139999	ENSG00000188641	DPYD	YES	intron_variant	MODIFIER	Transcript	ENST00000370192.3	protein_coding	3012	NA	NA
400	L1	1	97726691	97922791	1	rs11165855	97851776	0.0139898	ENSG00000188641	DPYD	YES	intron_variant	MODIFIER	Transcript	ENST00000370192.3	protein_coding	3012	NA	NA
400	L1	1	97726691	97922791	1	rs11165867	97878068	0.013979	ENSG00000188641	DPYD	YES	intron_variant	MODIFIER	Transcript	ENST00000370192.3	protein_coding	3012	NA	NA
400	L1	1	97726691	97922791	1	rs12568621	97848488	0.0139467	ENSG00000188641	DPYD	YES	intron_variant	MODIFIER	Transcript	ENST00000370192.3	protein_coding	3012	NA	NA
400	L1	1	97726691	97922791	1	rs11165856	97852031	0.0139239	ENSG00000188641	DPYD	YES	intron_variant	MODIFIER	Transcript	ENST00000370192.3	protein_coding	3012	NA	NA
400	L1	1	97726691	97922791	1	rs7541618	97856487	0.0139156	ENSG00000188641	DPYD	YES	intron_variant	MODIFIER	Transcript	ENST00000370192.3	protein_coding	3012	NA	NA
400	L1	1	97726691	97922791	1	rs4319377	97855334	0.0139116	ENSG00000188641	DPYD	YES	intron_variant	MODIFIER	Transcript	ENST00000370192.3	protein_coding	3012	NA	NA
400	L1	1	97726691	97922791	1	rs6678858	97878565	0.0131411	ENSG00000188641	DPYD	YES	intron_variant	MODIFIER	Transcript	ENST00000370192.3	protein_coding	3012	NA	NA
400	L1	1	97726691	97922791	1	rs12089260	97858048	0.0129784	ENSG00000188641	DPYD	YES	intron_variant	MODIFIER	Transcript	ENST00000370192.3	protein_coding	3012	NA	NA
400	L1	1	97726691	97922791	1	rs7540201	97860321	0.0121862	ENSG00000188641	DPYD	YES	intron_variant	MODIFIER	Transcript	ENST00000370192.3	protein_coding	3012	NA	NA
400	L1	1	97726691	97922791	1	rs72728435	97846855	0.0114175	ENSG00000188641	DPYD	YES	intron_variant	MODIFIER	Transcript	ENST00000370192.3	protein_coding	3012	NA	NA
400	L1	1	97726691	97922791	1	rs11165868	97885040	0.00967893	ENSG00000188641	DPYD	YES	intron_variant	MODIFIER	Transcript	ENST00000370192.3	protein_coding	3012	NA	NA
400	L1	1	97726691	97922791	1	rs36025579	97802624	0.00833603	ENSG00000188641	DPYD	YES	intron_variant	MODIFIER	Transcript	ENST00000370192.3	protein_coding	3012	NA	NA
400	L1	1	97726691	97922791	1	rs12407539	97798186	0.00806386	ENSG00000188641	DPYD	YES	intron_variant	MODIFIER	Transcript	ENST00000370192.3	protein_coding	3012	NA	NA
400	L1	1	97726691	97922791	1	rs11165850	97831765	0.00765834	ENSG00000188641	DPYD	YES	intron_variant	MODIFIER	Transcript	ENST00000370192.3	protein_coding	3012	NA	NA
400	L1	1	97726691	97922791	1	rs74105109	97829764	0.00716679	ENSG00000188641	DPYD	YES	intron_variant	MODIFIER	Transcript	ENST00000370192.3	protein_coding	3012	NA	NA
400	L1	1	97726691	97922791	1	rs12563828	97830721	0.00511333	ENSG00000188641	DPYD	YES	intron_variant	MODIFIER	Transcript	ENST00000370192.3	protein_coding	3012	NA	NA
400	L1	1	97726691	97922791	1	rs7543523	97879083	0.00397166	ENSG00000188641	DPYD	YES	intron_variant	MODIFIER	Transcript	ENST00000370192.3	protein_coding	3012	NA	NA
401	L1	1	98032832	98651532	1	rs1198588	98552832	0.326091	NA	NA	NO	regulatory_region_variant	MODIFIER	RegulatoryFeature	ENSR1_BPGKS	enhancer	NA	NA	NA
401	L1	1	98032832	98651532	1	rs1198588	98552832	0.326091	NA	NA	NO	intergenic_variant	MODIFIER	NA	NA	NA	NA	NA	NA
401	L1	1	98032832	98651532	1	rs4950119	98491248	0.14633	ENSG00000225206	MIR137HG	YES	intron_variant,non_coding_transcript_variant	MODIFIER	Transcript	ENST00000424528.2	lincRNA	42871	NA	NA
401	L1	1	98032832	98651532	1	rs2802535	98508258	0.11188	ENSG00000225206	MIR137HG	YES	downstream_gene_variant	MODIFIER	Transcript	ENST00000385223.1	miRNA	42871	NA	NA
401	L1	1	98032832	98651532	1	rs2802535	98508258	0.11188	ENSG00000225206	MIR137HG	YES	downstream_gene_variant	MODIFIER	Transcript	ENST00000413670.2	lincRNA	42871	NA	NA
401	L1	1	98032832	98651532	1	rs2802535	98508258	0.11188	ENSG00000225206	MIR137HG	YES	intron_variant,non_coding_transcript_variant	MODIFIER	Transcript	ENST00000424528.2	lincRNA	42871	NA	NA
401	L1	1	98032832	98651532	1	rs2802535	98508258	0.11188	ENSG00000225206	MIR137HG	YES	downstream_gene_variant	MODIFIER	Transcript	ENST00000538428.1	lincRNA	42871	NA	NA
401	L1	1	98032832	98651532	1	rs2802535	98508258	0.11188	ENSG00000225206	MIR137HG	YES	downstream_gene_variant	MODIFIER	Transcript	ENST00000580305.1	miRNA	42871	NA	NA
401	L1	1	98032832	98651532	1	rs2802535	98508258	0.11188	ENSG00000225206	MIR137HG	YES	downstream_gene_variant	MODIFIER	Transcript	ENST00000602852.1	lincRNA	42871	NA	NA
401	L1	1	98032832	98651532	1	rs2802535	98508258	0.11188	ENSG00000225206	MIR137HG	YES	downstream_gene_variant	MODIFIER	Transcript	ENST00000602984.1	lincRNA	42871	NA	NA
401	L1	1	98032832	98651532	1	rs2660304	98512127	0.0861673	ENSG00000225206	MIR137HG	YES	upstream_gene_variant	MODIFIER	Transcript	ENST00000385223.1	miRNA	42871	NA	NA
401	L1	1	98032832	98651532	1	rs2660304	98512127	0.0861673	ENSG00000225206	MIR137HG	YES	upstream_gene_variant	MODIFIER	Transcript	ENST00000413670.2	lincRNA	42871	NA	NA
401	L1	1	98032832	98651532	1	rs2660304	98512127	0.0861673	ENSG00000225206	MIR137HG	YES	non_coding_transcript_exon_variant	MODIFIER	Transcript	ENST00000424528.2	lincRNA	42871	NA	NA
401	L1	1	98032832	98651532	1	rs2660304	98512127	0.0861673	ENSG00000225206	MIR137HG	YES	upstream_gene_variant	MODIFIER	Transcript	ENST00000538428.1	lincRNA	42871	NA	NA
401	L1	1	98032832	98651532	1	rs2660304	98512127	0.0861673	ENSG00000225206	MIR137HG	YES	upstream_gene_variant	MODIFIER	Transcript	ENST00000580305.1	miRNA	42871	NA	NA
401	L1	1	98032832	98651532	1	rs2660304	98512127	0.0861673	ENSG00000225206	MIR137HG	YES	upstream_gene_variant	MODIFIER	Transcript	ENST00000602852.1	lincRNA	42871	NA	NA
401	L1	1	98032832	98651532	1	rs2660304	98512127	0.0861673	ENSG00000225206	MIR137HG	YES	upstream_gene_variant	MODIFIER	Transcript	ENST00000602984.1	lincRNA	42871	NA	NA
401	L1	1	98032832	98651532	1	rs4292998	98507696	0.0547499	ENSG00000225206	MIR137HG	YES	downstream_gene_variant	MODIFIER	Transcript	ENST00000385223.1	miRNA	42871	NA	NA
401	L1	1	98032832	98651532	1	rs4292998	98507696	0.0547499	ENSG00000225206	MIR137HG	YES	downstream_gene_variant	MODIFIER	Transcript	ENST00000413670.2	lincRNA	42871	NA	NA
401	L1	1	98032832	98651532	1	rs4292998	98507696	0.0547499	ENSG00000225206	MIR137HG	YES	intron_variant,non_coding_transcript_variant	MODIFIER	Transcript	ENST00000424528.2	lincRNA	42871	NA	NA
401	L1	1	98032832	98651532	1	rs4292998	98507696	0.0547499	ENSG00000225206	MIR137HG	YES	downstream_gene_variant	MODIFIER	Transcript	ENST00000538428.1	lincRNA	42871	NA	NA
401	L1	1	98032832	98651532	1	rs4292998	98507696	0.0547499	ENSG00000225206	MIR137HG	YES	downstream_gene_variant	MODIFIER	Transcript	ENST00000580305.1	miRNA	42871	NA	NA
401	L1	1	98032832	98651532	1	rs4292998	98507696	0.0547499	ENSG00000225206	MIR137HG	YES	downstream_gene_variant	MODIFIER	Transcript	ENST00000602852.1	lincRNA	42871	NA	NA
401	L1	1	98032832	98651532	1	rs4292998	98507696	0.0547499	ENSG00000225206	MIR137HG	YES	downstream_gene_variant	MODIFIER	Transcript	ENST00000602984.1	lincRNA	42871	NA	NA
401	L1	1	98032832	98651532	1	rs1782810	98502340	0.0502307	ENSG00000225206	MIR137HG	YES	intron_variant,non_coding_transcript_variant	MODIFIER	Transcript	ENST00000424528.2	lincRNA	42871	NA	NA
401	L1	1	98032832	98651532	1	rs1625579	98502934	0.0460304	ENSG00000225206	MIR137HG	YES	intron_variant,non_coding_transcript_variant	MODIFIER	Transcript	ENST00000424528.2	lincRNA	42871	NA	NA
401	L1	1	98032832	98651532	1	rs1702294	98501984	0.0324714	ENSG00000225206	MIR137HG	YES	intron_variant,non_coding_transcript_variant	MODIFIER	Transcript	ENST00000424528.2	lincRNA	42871	NA	NA
401	L1	1	98032832	98651532	1	rs1198572	98497176	0.0250783	ENSG00000225206	MIR137HG	YES	intron_variant,non_coding_transcript_variant	MODIFIER	Transcript	ENST00000424528.2	lincRNA	42871	NA	NA
401	L1	1	98032832	98651532	1	rs1782812	98547502	0.0157035	ENSG00000233557	NFU1P2	YES	downstream_gene_variant	MODIFIER	Transcript	ENST00000448700.2	processed_pseudogene	44554	NA	NA
401	L1	1	98032832	98651532	1	rs1198591	98541836	0.0147815	ENSG00000233557	NFU1P2	YES	upstream_gene_variant	MODIFIER	Transcript	ENST00000448700.2	processed_pseudogene	44554	NA	NA
401	L1	1	98032832	98651532	1	rs1198598	98535375	0.00885445	NA	NA	NO	intergenic_variant	MODIFIER	NA	NA	NA	NA	NA	NA
401	L1	1	98032832	98651532	1	rs1782818	98525221	0.00752155	NA	NA	NO	intergenic_variant	MODIFIER	NA	NA	NA	NA	NA	NA
401	L1	1	98032832	98651532	1	rs1702291	98526167	0.00751871	NA	NA	NO	intergenic_variant	MODIFIER	NA	NA	NA	NA	NA	NA
401	L1	1	98032832	98651532	1	rs1702292	98524960	0.00751745	NA	NA	NO	intergenic_variant	MODIFIER	NA	NA	NA	NA	NA	NA
401	L1	1	98032832	98651532	1	rs2660299	98528452	0.00749951	NA	NA	NO	intergenic_variant	MODIFIER	NA	NA	NA	NA	NA	NA
401	L1	1	98032832	98651532	1	rs2660300	98528211	0.00688624	NA	NA	NO	intergenic_variant	MODIFIER	NA	NA	NA	NA	NA	NA
402	L1	12	121622257	121695157	1	rs2686386	121639657	0.230797	NA	NA	NO	intergenic_variant	MODIFIER	NA	NA	NA	NA	NA	NA
402	L1	12	121622257	121695157	1	rs2686342	121685188	0.114851	ENSG00000110931	CAMKK2	YES	intron_variant	MODIFIER	Transcript	ENST00000324774.5	protein_coding	1470	NA	NA
402	L1	12	121622257	121695157	1	rs2686342	121685188	0.114851	ENSG00000110931	CAMKK2	YES	intron_variant	MODIFIER	Transcript	ENST00000337174.3	protein_coding	1470	NA	NA
402	L1	12	121622257	121695157	1	rs2686342	121685188	0.114851	ENSG00000110931	CAMKK2	YES	intron_variant	MODIFIER	Transcript	ENST00000347034.2	protein_coding	1470	NA	NA
402	L1	12	121622257	121695157	1	rs2686342	121685188	0.114851	ENSG00000110931	CAMKK2	YES	intron_variant	MODIFIER	Transcript	ENST00000392473.2	protein_coding	1470	NA	NA
402	L1	12	121622257	121695157	1	rs2686342	121685188	0.114851	ENSG00000110931	CAMKK2	YES	intron_variant	MODIFIER	Transcript	ENST00000392474.2	protein_coding	1470	NA	NA
402	L1	12	121622257	121695157	1	rs2686342	121685188	0.114851	ENSG00000110931	CAMKK2	YES	intron_variant	MODIFIER	Transcript	ENST00000402834.4	protein_coding	1470	NA	NA
402	L1	12	121622257	121695157	1	rs2686342	121685188	0.114851	ENSG00000110931	CAMKK2	YES	intron_variant	MODIFIER	Transcript	ENST00000404169.3	protein_coding	1470	NA	NA
402	L1	12	121622257	121695157	1	rs2686342	121685188	0.114851	ENSG00000110931	CAMKK2	YES	intron_variant	MODIFIER	Transcript	ENST00000412367.2	protein_coding	1470	NA	NA
402	L1	12	121622257	121695157	1	rs2686342	121685188	0.114851	ENSG00000110931	CAMKK2	YES	intron_variant	MODIFIER	Transcript	ENST00000446440.2	protein_coding	1470	NA	NA
402	L1	12	121622257	121695157	1	rs2686342	121685188	0.114851	ENSG00000110931	CAMKK2	YES	intron_variant	MODIFIER	Transcript	ENST00000538733.1	protein_coding	1470	NA	NA
402	L1	12	121622257	121695157	1	rs2686342	121685188	0.114851	ENSG00000110931	CAMKK2	YES	intron_variant	MODIFIER	Transcript	ENST00000545538.1	protein_coding	1470	NA	NA
402	L1	12	121622257	121695157	1	rs1653594	121688972	0.114851	ENSG00000110931	CAMKK2	YES	intron_variant	MODIFIER	Transcript	ENST00000324774.5	protein_coding	1470	NA	NA
402	L1	12	121622257	121695157	1	rs1653594	121688972	0.114851	ENSG00000110931	CAMKK2	YES	intron_variant	MODIFIER	Transcript	ENST00000337174.3	protein_coding	1470	NA	NA
402	L1	12	121622257	121695157	1	rs1653594	121688972	0.114851	ENSG00000110931	CAMKK2	YES	intron_variant	MODIFIER	Transcript	ENST00000347034.2	protein_coding	1470	NA	NA
402	L1	12	121622257	121695157	1	rs1653594	121688972	0.114851	ENSG00000110931	CAMKK2	YES	intron_variant	MODIFIER	Transcript	ENST00000392473.2	protein_coding	1470	NA	NA
402	L1	12	121622257	121695157	1	rs1653594	121688972	0.114851	ENSG00000110931	CAMKK2	YES	intron_variant	MODIFIER	Transcript	ENST00000392474.2	protein_coding	1470	NA	NA
402	L1	12	121622257	121695157	1	rs1653594	121688972	0.114851	ENSG00000110931	CAMKK2	YES	intron_variant	MODIFIER	Transcript	ENST00000402834.4	protein_coding	1470	NA	NA
402	L1	12	121622257	121695157	1	rs1653594	121688972	0.114851	ENSG00000110931	CAMKK2	YES	intron_variant	MODIFIER	Transcript	ENST00000404169.3	protein_coding	1470	NA	NA
402	L1	12	121622257	121695157	1	rs1653594	121688972	0.114851	ENSG00000110931	CAMKK2	YES	intron_variant	MODIFIER	Transcript	ENST00000412367.2	protein_coding	1470	NA	NA
402	L1	12	121622257	121695157	1	rs1653594	121688972	0.114851	ENSG00000110931	CAMKK2	YES	intron_variant	MODIFIER	Transcript	ENST00000446440.2	protein_coding	1470	NA	NA
402	L1	12	121622257	121695157	1	rs1653594	121688972	0.114851	ENSG00000110931	CAMKK2	YES	downstream_gene_variant	MODIFIER	Transcript	ENST00000535524.1	processed_transcript	1470	NA	NA
402	L1	12	121622257	121695157	1	rs1653594	121688972	0.114851	ENSG00000110931	CAMKK2	YES	intron_variant	MODIFIER	Transcript	ENST00000538733.1	protein_coding	1470	NA	NA
402	L1	12	121622257	121695157	1	rs1653594	121688972	0.114851	ENSG00000110931	CAMKK2	YES	intron_variant	MODIFIER	Transcript	ENST00000545538.1	protein_coding	1470	NA	NA
402	L1	12	121622257	121695157	1	rs2686340	121682051	0.108699	ENSG00000110931	CAMKK2	YES	intron_variant	MODIFIER	Transcript	ENST00000324774.5	protein_coding	1470	NA	NA
402	L1	12	121622257	121695157	1	rs2686340	121682051	0.108699	ENSG00000110931	CAMKK2	YES	intron_variant	MODIFIER	Transcript	ENST00000337174.3	protein_coding	1470	NA	NA
402	L1	12	121622257	121695157	1	rs2686340	121682051	0.108699	ENSG00000110931	CAMKK2	YES	intron_variant	MODIFIER	Transcript	ENST00000347034.2	protein_coding	1470	NA	NA
402	L1	12	121622257	121695157	1	rs2686340	121682051	0.108699	ENSG00000110931	CAMKK2	YES	intron_variant	MODIFIER	Transcript	ENST00000392473.2	protein_coding	1470	NA	NA
402	L1	12	121622257	121695157	1	rs2686340	121682051	0.108699	ENSG00000110931	CAMKK2	YES	intron_variant	MODIFIER	Transcript	ENST00000392474.2	protein_coding	1470	NA	NA
402	L1	12	121622257	121695157	1	rs2686340	121682051	0.108699	ENSG00000110931	CAMKK2	YES	intron_variant	MODIFIER	Transcript	ENST00000402834.4	protein_coding	1470	NA	NA
402	L1	12	121622257	121695157	1	rs2686340	121682051	0.108699	ENSG00000110931	CAMKK2	YES	intron_variant	MODIFIER	Transcript	ENST00000404169.3	protein_coding	1470	NA	NA
402	L1	12	121622257	121695157	1	rs2686340	121682051	0.108699	ENSG00000110931	CAMKK2	YES	intron_variant	MODIFIER	Transcript	ENST00000412367.2	protein_coding	1470	NA	NA
402	L1	12	121622257	121695157	1	rs2686340	121682051	0.108699	ENSG00000110931	CAMKK2	YES	intron_variant	MODIFIER	Transcript	ENST00000446440.2	protein_coding	1470	NA	NA
402	L1	12	121622257	121695157	1	rs2686340	121682051	0.108699	ENSG00000110931	CAMKK2	YES	intron_variant	MODIFIER	Transcript	ENST00000538733.1	protein_coding	1470	NA	NA
402	L1	12	121622257	121695157	1	rs2686340	121682051	0.108699	ENSG00000110931	CAMKK2	YES	intron_variant	MODIFIER	Transcript	ENST00000545538.1	protein_coding	1470	NA	NA
402	L1	12	121622257	121695157	1	rs1653591	121681138	0.0963234	ENSG00000110931	CAMKK2	YES	intron_variant	MODIFIER	Transcript	ENST00000324774.5	protein_coding	1470	NA	NA
402	L1	12	121622257	121695157	1	rs1653591	121681138	0.0963234	ENSG00000110931	CAMKK2	YES	intron_variant	MODIFIER	Transcript	ENST00000337174.3	protein_coding	1470	NA	NA
402	L1	12	121622257	121695157	1	rs1653591	121681138	0.0963234	ENSG00000110931	CAMKK2	YES	intron_variant	MODIFIER	Transcript	ENST00000347034.2	protein_coding	1470	NA	NA
402	L1	12	121622257	121695157	1	rs1653591	121681138	0.0963234	ENSG00000110931	CAMKK2	YES	downstream_gene_variant	MODIFIER	Transcript	ENST00000392473.2	protein_coding	1470	NA	NA
402	L1	12	121622257	121695157	1	rs1653591	121681138	0.0963234	ENSG00000110931	CAMKK2	YES	intron_variant	MODIFIER	Transcript	ENST00000392474.2	protein_coding	1470	NA	NA
402	L1	12	121622257	121695157	1	rs1653591	121681138	0.0963234	ENSG00000110931	CAMKK2	YES	intron_variant	MODIFIER	Transcript	ENST00000402834.4	protein_coding	1470	NA	NA
402	L1	12	121622257	121695157	1	rs1653591	121681138	0.0963234	ENSG00000110931	CAMKK2	YES	intron_variant	MODIFIER	Transcript	ENST00000404169.3	protein_coding	1470	NA	NA
402	L1	12	121622257	121695157	1	rs1653591	121681138	0.0963234	ENSG00000110931	CAMKK2	YES	intron_variant	MODIFIER	Transcript	ENST00000412367.2	protein_coding	1470	NA	NA
402	L1	12	121622257	121695157	1	rs1653591	121681138	0.0963234	ENSG00000110931	CAMKK2	YES	downstream_gene_variant	MODIFIER	Transcript	ENST00000446440.2	protein_coding	1470	NA	NA
402	L1	12	121622257	121695157	1	rs1653591	121681138	0.0963234	ENSG00000110931	CAMKK2	YES	intron_variant	MODIFIER	Transcript	ENST00000538733.1	protein_coding	1470	NA	NA
402	L1	12	121622257	121695157	1	rs1653591	121681138	0.0963234	ENSG00000110931	CAMKK2	YES	intron_variant	MODIFIER	Transcript	ENST00000545538.1	protein_coding	1470	NA	NA
402	L1	12	121622257	121695157	1	rs2668247	121684176	0.0963234	ENSG00000110931	CAMKK2	YES	intron_variant	MODIFIER	Transcript	ENST00000324774.5	protein_coding	1470	NA	NA
402	L1	12	121622257	121695157	1	rs2668247	121684176	0.0963234	ENSG00000110931	CAMKK2	YES	intron_variant	MODIFIER	Transcript	ENST00000337174.3	protein_coding	1470	NA	NA
402	L1	12	121622257	121695157	1	rs2668247	121684176	0.0963234	ENSG00000110931	CAMKK2	YES	intron_variant	MODIFIER	Transcript	ENST00000347034.2	protein_coding	1470	NA	NA
402	L1	12	121622257	121695157	1	rs2668247	121684176	0.0963234	ENSG00000110931	CAMKK2	YES	intron_variant	MODIFIER	Transcript	ENST00000392473.2	protein_coding	1470	NA	NA
402	L1	12	121622257	121695157	1	rs2668247	121684176	0.0963234	ENSG00000110931	CAMKK2	YES	intron_variant	MODIFIER	Transcript	ENST00000392474.2	protein_coding	1470	NA	NA
402	L1	12	121622257	121695157	1	rs2668247	121684176	0.0963234	ENSG00000110931	CAMKK2	YES	intron_variant	MODIFIER	Transcript	ENST00000402834.4	protein_coding	1470	NA	NA
402	L1	12	121622257	121695157	1	rs2668247	121684176	0.0963234	ENSG00000110931	CAMKK2	YES	intron_variant	MODIFIER	Transcript	ENST00000404169.3	protein_coding	1470	NA	NA
402	L1	12	121622257	121695157	1	rs2668247	121684176	0.0963234	ENSG00000110931	CAMKK2	YES	intron_variant	MODIFIER	Transcript	ENST00000412367.2	protein_coding	1470	NA	NA
402	L1	12	121622257	121695157	1	rs2668247	121684176	0.0963234	ENSG00000110931	CAMKK2	YES	intron_variant	MODIFIER	Transcript	ENST00000446440.2	protein_coding	1470	NA	NA
402	L1	12	121622257	121695157	1	rs2668247	121684176	0.0963234	ENSG00000110931	CAMKK2	YES	intron_variant	MODIFIER	Transcript	ENST00000538733.1	protein_coding	1470	NA	NA
402	L1	12	121622257	121695157	1	rs2668247	121684176	0.0963234	ENSG00000110931	CAMKK2	YES	intron_variant	MODIFIER	Transcript	ENST00000545538.1	protein_coding	1470	NA	NA
402	L1	12	121622257	121695157	1	rs2686338	121679861	0.062812	ENSG00000110931	CAMKK2	YES	intron_variant	MODIFIER	Transcript	ENST00000324774.5	protein_coding	1470	NA	NA
402	L1	12	121622257	121695157	1	rs2686338	121679861	0.062812	ENSG00000110931	CAMKK2	YES	intron_variant	MODIFIER	Transcript	ENST00000337174.3	protein_coding	1470	NA	NA
402	L1	12	121622257	121695157	1	rs2686338	121679861	0.062812	ENSG00000110931	CAMKK2	YES	intron_variant	MODIFIER	Transcript	ENST00000347034.2	protein_coding	1470	NA	NA
402	L1	12	121622257	121695157	1	rs2686338	121679861	0.062812	ENSG00000110931	CAMKK2	YES	downstream_gene_variant	MODIFIER	Transcript	ENST00000392473.2	protein_coding	1470	NA	NA
402	L1	12	121622257	121695157	1	rs2686338	121679861	0.062812	ENSG00000110931	CAMKK2	YES	intron_variant	MODIFIER	Transcript	ENST00000392474.2	protein_coding	1470	NA	NA
402	L1	12	121622257	121695157	1	rs2686338	121679861	0.062812	ENSG00000110931	CAMKK2	YES	intron_variant	MODIFIER	Transcript	ENST00000402834.4	protein_coding	1470	NA	NA
402	L1	12	121622257	121695157	1	rs2686338	121679861	0.062812	ENSG00000110931	CAMKK2	YES	intron_variant	MODIFIER	Transcript	ENST00000404169.3	protein_coding	1470	NA	NA
402	L1	12	121622257	121695157	1	rs2686338	121679861	0.062812	ENSG00000110931	CAMKK2	YES	intron_variant	MODIFIER	Transcript	ENST00000412367.2	protein_coding	1470	NA	NA
402	L1	12	121622257	121695157	1	rs2686338	121679861	0.062812	ENSG00000110931	CAMKK2	YES	downstream_gene_variant	MODIFIER	Transcript	ENST00000446440.2	protein_coding	1470	NA	NA
402	L1	12	121622257	121695157	1	rs2686338	121679861	0.062812	ENSG00000110931	CAMKK2	YES	intron_variant	MODIFIER	Transcript	ENST00000538733.1	protein_coding	1470	NA	NA
402	L1	12	121622257	121695157	1	rs2686338	121679861	0.062812	ENSG00000110931	CAMKK2	YES	intron_variant	MODIFIER	Transcript	ENST00000545538.1	protein_coding	1470	NA	NA
402	L1	12	121622257	121695157	1	rs1063843	121681687	0.0577825	ENSG00000110931	CAMKK2	YES	intron_variant	MODIFIER	Transcript	ENST00000324774.5	protein_coding	1470	NA	NA
402	L1	12	121622257	121695157	1	rs1063843	121681687	0.0577825	ENSG00000110931	CAMKK2	YES	intron_variant	MODIFIER	Transcript	ENST00000337174.3	protein_coding	1470	NA	NA
402	L1	12	121622257	121695157	1	rs1063843	121681687	0.0577825	ENSG00000110931	CAMKK2	YES	intron_variant	MODIFIER	Transcript	ENST00000347034.2	protein_coding	1470	NA	NA
402	L1	12	121622257	121695157	1	rs1063843	121681687	0.0577825	ENSG00000110931	CAMKK2	YES	3_prime_UTR_variant	MODIFIER	Transcript	ENST00000392473.2	protein_coding	1470	NA	NA
402	L1	12	121622257	121695157	1	rs1063843	121681687	0.0577825	ENSG00000110931	CAMKK2	YES	intron_variant	MODIFIER	Transcript	ENST00000392474.2	protein_coding	1470	NA	NA
402	L1	12	121622257	121695157	1	rs1063843	121681687	0.0577825	ENSG00000110931	CAMKK2	YES	intron_variant	MODIFIER	Transcript	ENST00000402834.4	protein_coding	1470	NA	NA
402	L1	12	121622257	121695157	1	rs1063843	121681687	0.0577825	ENSG00000110931	CAMKK2	YES	intron_variant	MODIFIER	Transcript	ENST00000404169.3	protein_coding	1470	NA	NA
402	L1	12	121622257	121695157	1	rs1063843	121681687	0.0577825	ENSG00000110931	CAMKK2	YES	intron_variant	MODIFIER	Transcript	ENST00000412367.2	protein_coding	1470	NA	NA
402	L1	12	121622257	121695157	1	rs1063843	121681687	0.0577825	ENSG00000110931	CAMKK2	YES	3_prime_UTR_variant	MODIFIER	Transcript	ENST00000446440.2	protein_coding	1470	NA	NA
402	L1	12	121622257	121695157	1	rs1063843	121681687	0.0577825	ENSG00000110931	CAMKK2	YES	intron_variant	MODIFIER	Transcript	ENST00000538733.1	protein_coding	1470	NA	NA
402	L1	12	121622257	121695157	1	rs1063843	121681687	0.0577825	ENSG00000110931	CAMKK2	YES	intron_variant	MODIFIER	Transcript	ENST00000545538.1	protein_coding	1470	NA	NA
402	L1	12	121622257	121695157	1	rs2686344	121690548	0.053749	ENSG00000110931	CAMKK2	YES	intron_variant	MODIFIER	Transcript	ENST00000324774.5	protein_coding	1470	NA	NA
402	L1	12	121622257	121695157	1	rs2686344	121690548	0.053749	ENSG00000110931	CAMKK2	YES	intron_variant	MODIFIER	Transcript	ENST00000337174.3	protein_coding	1470	NA	NA
402	L1	12	121622257	121695157	1	rs2686344	121690548	0.053749	ENSG00000110931	CAMKK2	YES	intron_variant	MODIFIER	Transcript	ENST00000347034.2	protein_coding	1470	NA	NA
402	L1	12	121622257	121695157	1	rs2686344	121690548	0.053749	ENSG00000110931	CAMKK2	YES	intron_variant	MODIFIER	Transcript	ENST00000392473.2	protein_coding	1470	NA	NA
402	L1	12	121622257	121695157	1	rs2686344	121690548	0.053749	ENSG00000110931	CAMKK2	YES	intron_variant	MODIFIER	Transcript	ENST00000392474.2	protein_coding	1470	NA	NA
402	L1	12	121622257	121695157	1	rs2686344	121690548	0.053749	ENSG00000110931	CAMKK2	YES	intron_variant	MODIFIER	Transcript	ENST00000402834.4	protein_coding	1470	NA	NA
402	L1	12	121622257	121695157	1	rs2686344	121690548	0.053749	ENSG00000110931	CAMKK2	YES	intron_variant	MODIFIER	Transcript	ENST00000404169.3	protein_coding	1470	NA	NA
402	L1	12	121622257	121695157	1	rs2686344	121690548	0.053749	ENSG00000110931	CAMKK2	YES	intron_variant	MODIFIER	Transcript	ENST00000412367.2	protein_coding	1470	NA	NA
402	L1	12	121622257	121695157	1	rs2686344	121690548	0.053749	ENSG00000110931	CAMKK2	YES	intron_variant	MODIFIER	Transcript	ENST00000446440.2	protein_coding	1470	NA	NA
402	L1	12	121622257	121695157	1	rs2686344	121690548	0.053749	ENSG00000110931	CAMKK2	YES	downstream_gene_variant	MODIFIER	Transcript	ENST00000535524.1	processed_transcript	1470	NA	NA
402	L1	12	121622257	121695157	1	rs2686344	121690548	0.053749	ENSG00000110931	CAMKK2	YES	intron_variant	MODIFIER	Transcript	ENST00000538733.1	protein_coding	1470	NA	NA
402	L1	12	121622257	121695157	1	rs2686344	121690548	0.053749	ENSG00000110931	CAMKK2	YES	intron_variant	MODIFIER	Transcript	ENST00000545538.1	protein_coding	1470	NA	NA
402	L1	12	121622257	121695157	1	rs2686345	121690555	0.0508072	ENSG00000110931	CAMKK2	YES	intron_variant	MODIFIER	Transcript	ENST00000324774.5	protein_coding	1470	NA	NA
402	L1	12	121622257	121695157	1	rs2686345	121690555	0.0508072	ENSG00000110931	CAMKK2	YES	intron_variant	MODIFIER	Transcript	ENST00000337174.3	protein_coding	1470	NA	NA
402	L1	12	121622257	121695157	1	rs2686345	121690555	0.0508072	ENSG00000110931	CAMKK2	YES	intron_variant	MODIFIER	Transcript	ENST00000347034.2	protein_coding	1470	NA	NA
402	L1	12	121622257	121695157	1	rs2686345	121690555	0.0508072	ENSG00000110931	CAMKK2	YES	intron_variant	MODIFIER	Transcript	ENST00000392473.2	protein_coding	1470	NA	NA
402	L1	12	121622257	121695157	1	rs2686345	121690555	0.0508072	ENSG00000110931	CAMKK2	YES	intron_variant	MODIFIER	Transcript	ENST00000392474.2	protein_coding	1470	NA	NA
402	L1	12	121622257	121695157	1	rs2686345	121690555	0.0508072	ENSG00000110931	CAMKK2	YES	intron_variant	MODIFIER	Transcript	ENST00000402834.4	protein_coding	1470	NA	NA
402	L1	12	121622257	121695157	1	rs2686345	121690555	0.0508072	ENSG00000110931	CAMKK2	YES	intron_variant	MODIFIER	Transcript	ENST00000404169.3	protein_coding	1470	NA	NA
402	L1	12	121622257	121695157	1	rs2686345	121690555	0.0508072	ENSG00000110931	CAMKK2	YES	intron_variant	MODIFIER	Transcript	ENST00000412367.2	protein_coding	1470	NA	NA
402	L1	12	121622257	121695157	1	rs2686345	121690555	0.0508072	ENSG00000110931	CAMKK2	YES	intron_variant	MODIFIER	Transcript	ENST00000446440.2	protein_coding	1470	NA	NA
402	L1	12	121622257	121695157	1	rs2686345	121690555	0.0508072	ENSG00000110931	CAMKK2	YES	downstream_gene_variant	MODIFIER	Transcript	ENST00000535524.1	processed_transcript	1470	NA	NA
402	L1	12	121622257	121695157	1	rs2686345	121690555	0.0508072	ENSG00000110931	CAMKK2	YES	intron_variant	MODIFIER	Transcript	ENST00000538733.1	protein_coding	1470	NA	NA
402	L1	12	121622257	121695157	1	rs2686345	121690555	0.0508072	ENSG00000110931	CAMKK2	YES	intron_variant	MODIFIER	Transcript	ENST00000545538.1	protein_coding	1470	NA	NA
404	L1	12	122483850	122796850	1	rs143116451	122523850	0.0173593	ENSG00000175727	MLXIP	YES	intron_variant	MODIFIER	Transcript	ENST00000319080.7	protein_coding	17055	NA	NA
404	L1	12	122483850	122796850	1	rs36126817	122528460	0.0161587	ENSG00000175727	MLXIP	YES	intron_variant	MODIFIER	Transcript	ENST00000319080.7	protein_coding	17055	NA	NA
404	L1	12	122483850	122796850	1	rs36167334	122524979	0.015543	ENSG00000175727	MLXIP	YES	intron_variant	MODIFIER	Transcript	ENST00000319080.7	protein_coding	17055	NA	NA
404	L1	12	122483850	122796850	1	rs61952920	122509887	0.0153542	ENSG00000256546	LINC02985	YES	downstream_gene_variant	MODIFIER	Transcript	ENST00000535337.1	retained_intron	NA	NA	NA
404	L1	12	122483850	122796850	1	rs61952920	122509887	0.0153542	ENSG00000256546	LINC02985	YES	downstream_gene_variant	MODIFIER	Transcript	ENST00000538790.1	lincRNA	NA	NA	NA
404	L1	12	122483850	122796850	1	rs61952922	122520575	0.0153506	ENSG00000175727	MLXIP	YES	intron_variant	MODIFIER	Transcript	ENST00000319080.7	protein_coding	17055	NA	NA
404	L1	12	122483850	122796850	1	rs36139084	122524869	0.0145241	ENSG00000175727	MLXIP	YES	intron_variant	MODIFIER	Transcript	ENST00000319080.7	protein_coding	17055	NA	NA
404	L1	12	122483850	122796850	1	rs35249105	122507810	0.0138219	ENSG00000256546	LINC02985	YES	downstream_gene_variant	MODIFIER	Transcript	ENST00000423999.2	lincRNA	NA	NA	NA
404	L1	12	122483850	122796850	1	rs35249105	122507810	0.0138219	ENSG00000256546	LINC02985	YES	downstream_gene_variant	MODIFIER	Transcript	ENST00000535337.1	retained_intron	NA	NA	NA
404	L1	12	122483850	122796850	1	rs35249105	122507810	0.0138219	ENSG00000256546	LINC02985	YES	downstream_gene_variant	MODIFIER	Transcript	ENST00000538790.1	lincRNA	NA	NA	NA
404	L1	12	122483850	122796850	1	rs28430881	122602899	0.0131625	ENSG00000175727	MLXIP	YES	intron_variant	MODIFIER	Transcript	ENST00000319080.7	protein_coding	17055	NA	NA
404	L1	12	122483850	122796850	1	rs34047484	122507928	0.0128674	ENSG00000256546	LINC02985	YES	downstream_gene_variant	MODIFIER	Transcript	ENST00000423999.2	lincRNA	NA	NA	NA
404	L1	12	122483850	122796850	1	rs34047484	122507928	0.0128674	ENSG00000256546	LINC02985	YES	downstream_gene_variant	MODIFIER	Transcript	ENST00000535337.1	retained_intron	NA	NA	NA
404	L1	12	122483850	122796850	1	rs34047484	122507928	0.0128674	ENSG00000256546	LINC02985	YES	downstream_gene_variant	MODIFIER	Transcript	ENST00000538790.1	lincRNA	NA	NA	NA
404	L1	12	122483850	122796850	1	rs34532891	122503377	0.0120237	ENSG00000256546	LINC02985	YES	non_coding_transcript_exon_variant	MODIFIER	Transcript	ENST00000423999.2	lincRNA	NA	NA	NA
404	L1	12	122483850	122796850	1	rs34532891	122503377	0.0120237	ENSG00000256546	LINC02985	YES	upstream_gene_variant	MODIFIER	Transcript	ENST00000535337.1	retained_intron	NA	NA	NA
404	L1	12	122483850	122796850	1	rs34532891	122503377	0.0120237	ENSG00000256546	LINC02985	YES	intron_variant,non_coding_transcript_variant	MODIFIER	Transcript	ENST00000538790.1	lincRNA	NA	NA	NA
404	L1	12	122483850	122796850	1	rs34532891	122503377	0.0120237	ENSG00000256546	LINC02985	YES	downstream_gene_variant	MODIFIER	Transcript	ENST00000540968.1	lincRNA	NA	NA	NA
404	L1	12	122483850	122796850	1	rs36158849	122526287	0.0118628	ENSG00000175727	MLXIP	YES	intron_variant	MODIFIER	Transcript	ENST00000319080.7	protein_coding	17055	NA	NA
404	L1	12	122483850	122796850	1	rs34123446	122511238	0.0113338	ENSG00000256546	LINC02985	YES	downstream_gene_variant	MODIFIER	Transcript	ENST00000535337.1	retained_intron	NA	NA	NA
404	L1	12	122483850	122796850	1	rs34123446	122511238	0.0113338	ENSG00000256546	LINC02985	YES	downstream_gene_variant	MODIFIER	Transcript	ENST00000538790.1	lincRNA	NA	NA	NA
404	L1	12	122483850	122796850	1	rs35764187	122505652	0.0112858	ENSG00000256546	LINC02985	YES	downstream_gene_variant	MODIFIER	Transcript	ENST00000423999.2	lincRNA	NA	NA	NA
404	L1	12	122483850	122796850	1	rs35764187	122505652	0.0112858	ENSG00000256546	LINC02985	YES	upstream_gene_variant	MODIFIER	Transcript	ENST00000535337.1	retained_intron	NA	NA	NA
404	L1	12	122483850	122796850	1	rs35764187	122505652	0.0112858	ENSG00000256546	LINC02985	YES	intron_variant,non_coding_transcript_variant	MODIFIER	Transcript	ENST00000538790.1	lincRNA	NA	NA	NA
404	L1	12	122483850	122796850	1	rs35764187	122505652	0.0112858	ENSG00000256546	LINC02985	YES	downstream_gene_variant	MODIFIER	Transcript	ENST00000540968.1	lincRNA	NA	NA	NA
404	L1	12	122483850	122796850	1	rs35676267	122514474	0.0112685	ENSG00000175727	MLXIP	YES	upstream_gene_variant	MODIFIER	Transcript	ENST00000319080.7	protein_coding	17055	NA	NA
404	L1	12	122483850	122796850	1	rs34974633	122503444	0.0105503	ENSG00000256546	LINC02985	YES	non_coding_transcript_exon_variant	MODIFIER	Transcript	ENST00000423999.2	lincRNA	NA	NA	NA
404	L1	12	122483850	122796850	1	rs34974633	122503444	0.0105503	ENSG00000256546	LINC02985	YES	upstream_gene_variant	MODIFIER	Transcript	ENST00000535337.1	retained_intron	NA	NA	NA
404	L1	12	122483850	122796850	1	rs34974633	122503444	0.0105503	ENSG00000256546	LINC02985	YES	intron_variant,non_coding_transcript_variant	MODIFIER	Transcript	ENST00000538790.1	lincRNA	NA	NA	NA
404	L1	12	122483850	122796850	1	rs34974633	122503444	0.0105503	ENSG00000256546	LINC02985	YES	downstream_gene_variant	MODIFIER	Transcript	ENST00000540968.1	lincRNA	NA	NA	NA
404	L1	12	122483850	122796850	1	rs36079122	122504220	0.0101868	ENSG00000256546	LINC02985	YES	downstream_gene_variant	MODIFIER	Transcript	ENST00000423999.2	lincRNA	NA	NA	NA
404	L1	12	122483850	122796850	1	rs36079122	122504220	0.0101868	ENSG00000256546	LINC02985	YES	upstream_gene_variant	MODIFIER	Transcript	ENST00000535337.1	retained_intron	NA	NA	NA
404	L1	12	122483850	122796850	1	rs36079122	122504220	0.0101868	ENSG00000256546	LINC02985	YES	intron_variant,non_coding_transcript_variant	MODIFIER	Transcript	ENST00000538790.1	lincRNA	NA	NA	NA
404	L1	12	122483850	122796850	1	rs36079122	122504220	0.0101868	ENSG00000256546	LINC02985	YES	downstream_gene_variant	MODIFIER	Transcript	ENST00000540968.1	lincRNA	NA	NA	NA
404	L1	12	122483850	122796850	1	rs145378846	122522611	0.00991354	ENSG00000175727	MLXIP	YES	intron_variant	MODIFIER	Transcript	ENST00000319080.7	protein_coding	17055	NA	NA
404	L1	12	122483850	122796850	1	rs61952904	122507507	0.00988566	ENSG00000256546	LINC02985	YES	downstream_gene_variant	MODIFIER	Transcript	ENST00000423999.2	lincRNA	NA	NA	NA
404	L1	12	122483850	122796850	1	rs61952904	122507507	0.00988566	ENSG00000256546	LINC02985	YES	downstream_gene_variant	MODIFIER	Transcript	ENST00000535337.1	retained_intron	NA	NA	NA
404	L1	12	122483850	122796850	1	rs61952904	122507507	0.00988566	ENSG00000256546	LINC02985	YES	downstream_gene_variant	MODIFIER	Transcript	ENST00000538790.1	lincRNA	NA	NA	NA
404	L1	12	122483850	122796850	1	rs61952904	122507507	0.00988566	ENSG00000256546	LINC02985	YES	downstream_gene_variant	MODIFIER	Transcript	ENST00000540968.1	lincRNA	NA	NA	NA
404	L1	12	122483850	122796850	1	rs28401575	122604160	0.00940353	ENSG00000175727	MLXIP	YES	intron_variant	MODIFIER	Transcript	ENST00000319080.7	protein_coding	17055	NA	NA
404	L1	12	122483850	122796850	1	rs28498376	122604233	0.00940184	ENSG00000175727	MLXIP	YES	intron_variant	MODIFIER	Transcript	ENST00000319080.7	protein_coding	17055	NA	NA
404	L1	12	122483850	122796850	1	rs28506952	122603581	0.00940102	ENSG00000175727	MLXIP	YES	intron_variant	MODIFIER	Transcript	ENST00000319080.7	protein_coding	17055	NA	NA
404	L1	12	122483850	122796850	1	rs28453771	122603479	0.00939949	ENSG00000175727	MLXIP	YES	intron_variant	MODIFIER	Transcript	ENST00000319080.7	protein_coding	17055	NA	NA
404	L1	12	122483850	122796850	1	rs28631172	122603326	0.00939886	ENSG00000175727	MLXIP	YES	intron_variant	MODIFIER	Transcript	ENST00000319080.7	protein_coding	17055	NA	NA
404	L1	12	122483850	122796850	1	rs28607028	122603123	0.00939752	ENSG00000175727	MLXIP	YES	intron_variant	MODIFIER	Transcript	ENST00000319080.7	protein_coding	17055	NA	NA
404	L1	12	122483850	122796850	1	rs28478717	122602939	0.00939739	ENSG00000175727	MLXIP	YES	intron_variant	MODIFIER	Transcript	ENST00000319080.7	protein_coding	17055	NA	NA
404	L1	12	122483850	122796850	1	rs28737311	122601289	0.00939315	ENSG00000175727	MLXIP	YES	intron_variant	MODIFIER	Transcript	ENST00000319080.7	protein_coding	17055	NA	NA
404	L1	12	122483850	122796850	1	rs28591322	122603862	0.00939055	ENSG00000175727	MLXIP	YES	intron_variant	MODIFIER	Transcript	ENST00000319080.7	protein_coding	17055	NA	NA
404	L1	12	122483850	122796850	1	rs7953704	122625992	0.00936803	ENSG00000175727	MLXIP	YES	intron_variant	MODIFIER	Transcript	ENST00000319080.7	protein_coding	17055	NA	NA
404	L1	12	122483850	122796850	1	rs7953704	122625992	0.00936803	ENSG00000175727	MLXIP	YES	downstream_gene_variant	MODIFIER	Transcript	ENST00000366272.2	protein_coding	17055	NA	NA
404	L1	12	122483850	122796850	1	rs7953704	122625992	0.00936803	ENSG00000175727	MLXIP	YES	intron_variant	MODIFIER	Transcript	ENST00000538698.1	protein_coding	17055	NA	NA
404	L1	12	122483850	122796850	1	rs7953704	122625992	0.00936803	ENSG00000175727	MLXIP	YES	downstream_gene_variant	MODIFIER	Transcript	ENST00000541750.1	retained_intron	17055	NA	NA
404	L1	12	122483850	122796850	1	rs7953704	122625992	0.00936803	ENSG00000175727	MLXIP	YES	downstream_gene_variant	MODIFIER	Transcript	ENST00000542417.1	protein_coding	17055	NA	NA
404	L1	12	122483850	122796850	1	rs28585613	122598060	0.00888678	ENSG00000175727	MLXIP	YES	intron_variant	MODIFIER	Transcript	ENST00000319080.7	protein_coding	17055	NA	NA
404	L1	12	122483850	122796850	1	rs7488857	122625212	0.00883811	ENSG00000175727	MLXIP	YES	intron_variant	MODIFIER	Transcript	ENST00000319080.7	protein_coding	17055	NA	NA
404	L1	12	122483850	122796850	1	rs7488857	122625212	0.00883811	ENSG00000175727	MLXIP	YES	downstream_gene_variant	MODIFIER	Transcript	ENST00000366272.2	protein_coding	17055	NA	NA
404	L1	12	122483850	122796850	1	rs7488857	122625212	0.00883811	ENSG00000175727	MLXIP	YES	intron_variant	MODIFIER	Transcript	ENST00000538698.1	protein_coding	17055	NA	NA
404	L1	12	122483850	122796850	1	rs7488857	122625212	0.00883811	ENSG00000175727	MLXIP	YES	downstream_gene_variant	MODIFIER	Transcript	ENST00000541750.1	retained_intron	17055	NA	NA
404	L1	12	122483850	122796850	1	rs7488857	122625212	0.00883811	ENSG00000175727	MLXIP	YES	intron_variant	MODIFIER	Transcript	ENST00000542417.1	protein_coding	17055	NA	NA
404	L1	12	122483850	122796850	1	rs6489242	122613278	0.00879553	ENSG00000175727	MLXIP	YES	intron_variant	MODIFIER	Transcript	ENST00000319080.7	protein_coding	17055	NA	NA
404	L1	12	122483850	122796850	1	rs6489242	122613278	0.00879553	ENSG00000175727	MLXIP	YES	upstream_gene_variant	MODIFIER	Transcript	ENST00000377037.2	protein_coding	17055	NA	NA
404	L1	12	122483850	122796850	1	rs6489242	122613278	0.00879553	ENSG00000175727	MLXIP	YES	5_prime_UTR_variant	MODIFIER	Transcript	ENST00000535430.1	protein_coding	17055	NA	NA
404	L1	12	122483850	122796850	1	rs6489242	122613278	0.00879553	ENSG00000175727	MLXIP	YES	upstream_gene_variant	MODIFIER	Transcript	ENST00000535876.1	retained_intron	17055	NA	NA
404	L1	12	122483850	122796850	1	rs6489242	122613278	0.00879553	ENSG00000175727	MLXIP	YES	upstream_gene_variant	MODIFIER	Transcript	ENST00000538061.1	retained_intron	17055	NA	NA
404	L1	12	122483850	122796850	1	rs6489242	122613278	0.00879553	ENSG00000175727	MLXIP	YES	upstream_gene_variant	MODIFIER	Transcript	ENST00000538698.1	protein_coding	17055	NA	NA
404	L1	12	122483850	122796850	1	rs6489242	122613278	0.00879553	ENSG00000175727	MLXIP	YES	intron_variant,non_coding_transcript_variant	MODIFIER	Transcript	ENST00000539861.1	retained_intron	17055	NA	NA
404	L1	12	122483850	122796850	1	rs6489242	122613278	0.00879553	ENSG00000175727	MLXIP	YES	upstream_gene_variant	MODIFIER	Transcript	ENST00000541750.1	retained_intron	17055	NA	NA
404	L1	12	122483850	122796850	1	rs7484733	122612598	0.00879448	ENSG00000175727	MLXIP	YES	intron_variant	MODIFIER	Transcript	ENST00000319080.7	protein_coding	17055	NA	NA
404	L1	12	122483850	122796850	1	rs7484733	122612598	0.00879448	ENSG00000175727	MLXIP	YES	5_prime_UTR_variant	MODIFIER	Transcript	ENST00000535430.1	protein_coding	17055	NA	NA
404	L1	12	122483850	122796850	1	rs7484733	122612598	0.00879448	ENSG00000175727	MLXIP	YES	upstream_gene_variant	MODIFIER	Transcript	ENST00000535876.1	retained_intron	17055	NA	NA
404	L1	12	122483850	122796850	1	rs7484733	122612598	0.00879448	ENSG00000175727	MLXIP	YES	upstream_gene_variant	MODIFIER	Transcript	ENST00000538061.1	retained_intron	17055	NA	NA
404	L1	12	122483850	122796850	1	rs7484733	122612598	0.00879448	ENSG00000175727	MLXIP	YES	upstream_gene_variant	MODIFIER	Transcript	ENST00000538698.1	protein_coding	17055	NA	NA
404	L1	12	122483850	122796850	1	rs7484733	122612598	0.00879448	ENSG00000175727	MLXIP	YES	intron_variant,non_coding_transcript_variant	MODIFIER	Transcript	ENST00000539861.1	retained_intron	17055	NA	NA
404	L1	12	122483850	122796850	1	rs7486198	122612350	0.00879052	ENSG00000175727	MLXIP	YES	intron_variant	MODIFIER	Transcript	ENST00000319080.7	protein_coding	17055	NA	NA
404	L1	12	122483850	122796850	1	rs7486198	122612350	0.00879052	ENSG00000175727	MLXIP	YES	upstream_gene_variant	MODIFIER	Transcript	ENST00000535430.1	protein_coding	17055	NA	NA
404	L1	12	122483850	122796850	1	rs7486198	122612350	0.00879052	ENSG00000175727	MLXIP	YES	upstream_gene_variant	MODIFIER	Transcript	ENST00000535876.1	retained_intron	17055	NA	NA
404	L1	12	122483850	122796850	1	rs7486198	122612350	0.00879052	ENSG00000175727	MLXIP	YES	upstream_gene_variant	MODIFIER	Transcript	ENST00000538061.1	retained_intron	17055	NA	NA
404	L1	12	122483850	122796850	1	rs7486198	122612350	0.00879052	ENSG00000175727	MLXIP	YES	upstream_gene_variant	MODIFIER	Transcript	ENST00000538698.1	protein_coding	17055	NA	NA
404	L1	12	122483850	122796850	1	rs7486198	122612350	0.00879052	ENSG00000175727	MLXIP	YES	upstream_gene_variant	MODIFIER	Transcript	ENST00000539861.1	retained_intron	17055	NA	NA
404	L1	12	122483850	122796850	1	rs7485447	122611200	0.00878976	ENSG00000175727	MLXIP	YES	intron_variant	MODIFIER	Transcript	ENST00000319080.7	protein_coding	17055	NA	NA
404	L1	12	122483850	122796850	1	rs7485447	122611200	0.00878976	ENSG00000175727	MLXIP	YES	upstream_gene_variant	MODIFIER	Transcript	ENST00000535430.1	protein_coding	17055	NA	NA
404	L1	12	122483850	122796850	1	rs7485447	122611200	0.00878976	ENSG00000175727	MLXIP	YES	upstream_gene_variant	MODIFIER	Transcript	ENST00000535876.1	retained_intron	17055	NA	NA
404	L1	12	122483850	122796850	1	rs7485447	122611200	0.00878976	ENSG00000175727	MLXIP	YES	upstream_gene_variant	MODIFIER	Transcript	ENST00000538061.1	retained_intron	17055	NA	NA
404	L1	12	122483850	122796850	1	rs7485447	122611200	0.00878976	ENSG00000175727	MLXIP	YES	upstream_gene_variant	MODIFIER	Transcript	ENST00000539861.1	retained_intron	17055	NA	NA
404	L1	12	122483850	122796850	1	rs10744335	122612146	0.0087894	ENSG00000175727	MLXIP	YES	intron_variant	MODIFIER	Transcript	ENST00000319080.7	protein_coding	17055	NA	NA
404	L1	12	122483850	122796850	1	rs10744335	122612146	0.0087894	ENSG00000175727	MLXIP	YES	upstream_gene_variant	MODIFIER	Transcript	ENST00000535430.1	protein_coding	17055	NA	NA
404	L1	12	122483850	122796850	1	rs10744335	122612146	0.0087894	ENSG00000175727	MLXIP	YES	upstream_gene_variant	MODIFIER	Transcript	ENST00000535876.1	retained_intron	17055	NA	NA
404	L1	12	122483850	122796850	1	rs10744335	122612146	0.0087894	ENSG00000175727	MLXIP	YES	upstream_gene_variant	MODIFIER	Transcript	ENST00000538061.1	retained_intron	17055	NA	NA
404	L1	12	122483850	122796850	1	rs10744335	122612146	0.0087894	ENSG00000175727	MLXIP	YES	upstream_gene_variant	MODIFIER	Transcript	ENST00000538698.1	protein_coding	17055	NA	NA
404	L1	12	122483850	122796850	1	rs10744335	122612146	0.0087894	ENSG00000175727	MLXIP	YES	upstream_gene_variant	MODIFIER	Transcript	ENST00000539861.1	retained_intron	17055	NA	NA
404	L1	12	122483850	122796850	1	rs7485054	122611100	0.00878899	ENSG00000175727	MLXIP	YES	intron_variant	MODIFIER	Transcript	ENST00000319080.7	protein_coding	17055	NA	NA
404	L1	12	122483850	122796850	1	rs7485054	122611100	0.00878899	ENSG00000175727	MLXIP	YES	upstream_gene_variant	MODIFIER	Transcript	ENST00000535430.1	protein_coding	17055	NA	NA
404	L1	12	122483850	122796850	1	rs7485054	122611100	0.00878899	ENSG00000175727	MLXIP	YES	upstream_gene_variant	MODIFIER	Transcript	ENST00000535876.1	retained_intron	17055	NA	NA
404	L1	12	122483850	122796850	1	rs7485054	122611100	0.00878899	ENSG00000175727	MLXIP	YES	upstream_gene_variant	MODIFIER	Transcript	ENST00000538061.1	retained_intron	17055	NA	NA
404	L1	12	122483850	122796850	1	rs7485054	122611100	0.00878899	ENSG00000175727	MLXIP	YES	upstream_gene_variant	MODIFIER	Transcript	ENST00000539861.1	retained_intron	17055	NA	NA
404	L1	12	122483850	122796850	1	rs4758690	122610909	0.00878789	ENSG00000175727	MLXIP	YES	intron_variant	MODIFIER	Transcript	ENST00000319080.7	protein_coding	17055	NA	NA
404	L1	12	122483850	122796850	1	rs4758690	122610909	0.00878789	ENSG00000175727	MLXIP	YES	upstream_gene_variant	MODIFIER	Transcript	ENST00000535430.1	protein_coding	17055	NA	NA
404	L1	12	122483850	122796850	1	rs4758690	122610909	0.00878789	ENSG00000175727	MLXIP	YES	upstream_gene_variant	MODIFIER	Transcript	ENST00000535876.1	retained_intron	17055	NA	NA
404	L1	12	122483850	122796850	1	rs4758690	122610909	0.00878789	ENSG00000175727	MLXIP	YES	upstream_gene_variant	MODIFIER	Transcript	ENST00000538061.1	retained_intron	17055	NA	NA
404	L1	12	122483850	122796850	1	rs4758690	122610909	0.00878789	ENSG00000175727	MLXIP	YES	upstream_gene_variant	MODIFIER	Transcript	ENST00000539861.1	retained_intron	17055	NA	NA
404	L1	12	122483850	122796850	1	rs4758691	122610019	0.00878646	ENSG00000175727	MLXIP	YES	intron_variant	MODIFIER	Transcript	ENST00000319080.7	protein_coding	17055	NA	NA
404	L1	12	122483850	122796850	1	rs4758691	122610019	0.00878646	ENSG00000175727	MLXIP	YES	upstream_gene_variant	MODIFIER	Transcript	ENST00000535430.1	protein_coding	17055	NA	NA
404	L1	12	122483850	122796850	1	rs4758691	122610019	0.00878646	ENSG00000175727	MLXIP	YES	upstream_gene_variant	MODIFIER	Transcript	ENST00000535876.1	retained_intron	17055	NA	NA
404	L1	12	122483850	122796850	1	rs4758691	122610019	0.00878646	ENSG00000175727	MLXIP	YES	upstream_gene_variant	MODIFIER	Transcript	ENST00000538061.1	retained_intron	17055	NA	NA
404	L1	12	122483850	122796850	1	rs4758691	122610019	0.00878646	ENSG00000175727	MLXIP	YES	upstream_gene_variant	MODIFIER	Transcript	ENST00000539861.1	retained_intron	17055	NA	NA
404	L1	12	122483850	122796850	1	rs28699616	122604112	0.00878049	ENSG00000175727	MLXIP	YES	intron_variant	MODIFIER	Transcript	ENST00000319080.7	protein_coding	17055	NA	NA
404	L1	12	122483850	122796850	1	rs142385170	122522707	0.00866234	ENSG00000175727	MLXIP	YES	intron_variant	MODIFIER	Transcript	ENST00000319080.7	protein_coding	17055	NA	NA
404	L1	12	122483850	122796850	1	rs11057905	122609131	0.00838194	ENSG00000175727	MLXIP	YES	intron_variant	MODIFIER	Transcript	ENST00000319080.7	protein_coding	17055	NA	NA
404	L1	12	122483850	122796850	1	rs11057905	122609131	0.00838194	ENSG00000175727	MLXIP	YES	upstream_gene_variant	MODIFIER	Transcript	ENST00000535430.1	protein_coding	17055	NA	NA
404	L1	12	122483850	122796850	1	rs11057905	122609131	0.00838194	ENSG00000175727	MLXIP	YES	upstream_gene_variant	MODIFIER	Transcript	ENST00000535876.1	retained_intron	17055	NA	NA
404	L1	12	122483850	122796850	1	rs11057905	122609131	0.00838194	ENSG00000175727	MLXIP	YES	upstream_gene_variant	MODIFIER	Transcript	ENST00000539861.1	retained_intron	17055	NA	NA
404	L1	12	122483850	122796850	1	rs6489244	122613540	0.00829023	ENSG00000175727	MLXIP	YES	intron_variant	MODIFIER	Transcript	ENST00000319080.7	protein_coding	17055	NA	NA
404	L1	12	122483850	122796850	1	rs6489244	122613540	0.00829023	ENSG00000175727	MLXIP	YES	upstream_gene_variant	MODIFIER	Transcript	ENST00000377037.2	protein_coding	17055	NA	NA
404	L1	12	122483850	122796850	1	rs6489244	122613540	0.00829023	ENSG00000175727	MLXIP	YES	5_prime_UTR_variant	MODIFIER	Transcript	ENST00000535430.1	protein_coding	17055	NA	NA
404	L1	12	122483850	122796850	1	rs6489244	122613540	0.00829023	ENSG00000175727	MLXIP	YES	upstream_gene_variant	MODIFIER	Transcript	ENST00000535876.1	retained_intron	17055	NA	NA
404	L1	12	122483850	122796850	1	rs6489244	122613540	0.00829023	ENSG00000175727	MLXIP	YES	upstream_gene_variant	MODIFIER	Transcript	ENST00000538061.1	retained_intron	17055	NA	NA
404	L1	12	122483850	122796850	1	rs6489244	122613540	0.00829023	ENSG00000175727	MLXIP	YES	upstream_gene_variant	MODIFIER	Transcript	ENST00000538698.1	protein_coding	17055	NA	NA
404	L1	12	122483850	122796850	1	rs6489244	122613540	0.00829023	ENSG00000175727	MLXIP	YES	intron_variant,non_coding_transcript_variant	MODIFIER	Transcript	ENST00000539861.1	retained_intron	17055	NA	NA
404	L1	12	122483850	122796850	1	rs6489244	122613540	0.00829023	ENSG00000175727	MLXIP	YES	upstream_gene_variant	MODIFIER	Transcript	ENST00000541750.1	retained_intron	17055	NA	NA
404	L1	12	122483850	122796850	1	rs7488393	122612325	0.00828334	ENSG00000175727	MLXIP	YES	intron_variant	MODIFIER	Transcript	ENST00000319080.7	protein_coding	17055	NA	NA
404	L1	12	122483850	122796850	1	rs7488393	122612325	0.00828334	ENSG00000175727	MLXIP	YES	upstream_gene_variant	MODIFIER	Transcript	ENST00000535430.1	protein_coding	17055	NA	NA
404	L1	12	122483850	122796850	1	rs7488393	122612325	0.00828334	ENSG00000175727	MLXIP	YES	upstream_gene_variant	MODIFIER	Transcript	ENST00000535876.1	retained_intron	17055	NA	NA
404	L1	12	122483850	122796850	1	rs7488393	122612325	0.00828334	ENSG00000175727	MLXIP	YES	upstream_gene_variant	MODIFIER	Transcript	ENST00000538061.1	retained_intron	17055	NA	NA
404	L1	12	122483850	122796850	1	rs7488393	122612325	0.00828334	ENSG00000175727	MLXIP	YES	upstream_gene_variant	MODIFIER	Transcript	ENST00000538698.1	protein_coding	17055	NA	NA
404	L1	12	122483850	122796850	1	rs7488393	122612325	0.00828334	ENSG00000175727	MLXIP	YES	upstream_gene_variant	MODIFIER	Transcript	ENST00000539861.1	retained_intron	17055	NA	NA
404	L1	12	122483850	122796850	1	rs3892367	122609582	0.00828104	ENSG00000175727	MLXIP	YES	intron_variant	MODIFIER	Transcript	ENST00000319080.7	protein_coding	17055	NA	NA
404	L1	12	122483850	122796850	1	rs3892367	122609582	0.00828104	ENSG00000175727	MLXIP	YES	upstream_gene_variant	MODIFIER	Transcript	ENST00000535430.1	protein_coding	17055	NA	NA
404	L1	12	122483850	122796850	1	rs3892367	122609582	0.00828104	ENSG00000175727	MLXIP	YES	upstream_gene_variant	MODIFIER	Transcript	ENST00000535876.1	retained_intron	17055	NA	NA
404	L1	12	122483850	122796850	1	rs3892367	122609582	0.00828104	ENSG00000175727	MLXIP	YES	upstream_gene_variant	MODIFIER	Transcript	ENST00000538061.1	retained_intron	17055	NA	NA
404	L1	12	122483850	122796850	1	rs3892367	122609582	0.00828104	ENSG00000175727	MLXIP	YES	upstream_gene_variant	MODIFIER	Transcript	ENST00000539861.1	retained_intron	17055	NA	NA
404	L1	12	122483850	122796850	1	rs6489238	122612635	0.0082661	ENSG00000175727	MLXIP	YES	intron_variant	MODIFIER	Transcript	ENST00000319080.7	protein_coding	17055	NA	NA
404	L1	12	122483850	122796850	1	rs6489238	122612635	0.0082661	ENSG00000175727	MLXIP	YES	5_prime_UTR_variant	MODIFIER	Transcript	ENST00000535430.1	protein_coding	17055	NA	NA
404	L1	12	122483850	122796850	1	rs6489238	122612635	0.0082661	ENSG00000175727	MLXIP	YES	upstream_gene_variant	MODIFIER	Transcript	ENST00000535876.1	retained_intron	17055	NA	NA
404	L1	12	122483850	122796850	1	rs6489238	122612635	0.0082661	ENSG00000175727	MLXIP	YES	upstream_gene_variant	MODIFIER	Transcript	ENST00000538061.1	retained_intron	17055	NA	NA
404	L1	12	122483850	122796850	1	rs6489238	122612635	0.0082661	ENSG00000175727	MLXIP	YES	upstream_gene_variant	MODIFIER	Transcript	ENST00000538698.1	protein_coding	17055	NA	NA
404	L1	12	122483850	122796850	1	rs6489238	122612635	0.0082661	ENSG00000175727	MLXIP	YES	intron_variant,non_coding_transcript_variant	MODIFIER	Transcript	ENST00000539861.1	retained_intron	17055	NA	NA
404	L1	12	122483850	122796850	1	rs61952923	122521477	0.00812468	ENSG00000175727	MLXIP	YES	intron_variant	MODIFIER	Transcript	ENST00000319080.7	protein_coding	17055	NA	NA
404	L1	12	122483850	122796850	1	rs146154021	122522921	0.00812293	ENSG00000175727	MLXIP	YES	intron_variant	MODIFIER	Transcript	ENST00000319080.7	protein_coding	17055	NA	NA
404	L1	12	122483850	122796850	1	rs7964148	122619261	0.00790722	ENSG00000175727	MLXIP	YES	intron_variant	MODIFIER	Transcript	ENST00000319080.7	protein_coding	17055	NA	NA
404	L1	12	122483850	122796850	1	rs7964148	122619261	0.00790722	ENSG00000175727	MLXIP	YES	5_prime_UTR_variant	MODIFIER	Transcript	ENST00000366272.2	protein_coding	17055	NA	NA
404	L1	12	122483850	122796850	1	rs7964148	122619261	0.00790722	ENSG00000175727	MLXIP	YES	downstream_gene_variant	MODIFIER	Transcript	ENST00000377037.2	protein_coding	17055	NA	NA
404	L1	12	122483850	122796850	1	rs7964148	122619261	0.00790722	ENSG00000175727	MLXIP	YES	downstream_gene_variant	MODIFIER	Transcript	ENST00000535430.1	protein_coding	17055	NA	NA
404	L1	12	122483850	122796850	1	rs7964148	122619261	0.00790722	ENSG00000175727	MLXIP	YES	downstream_gene_variant	MODIFIER	Transcript	ENST00000535876.1	retained_intron	17055	NA	NA
404	L1	12	122483850	122796850	1	rs7964148	122619261	0.00790722	ENSG00000175727	MLXIP	YES	upstream_gene_variant	MODIFIER	Transcript	ENST00000535996.1	processed_transcript	17055	NA	NA
404	L1	12	122483850	122796850	1	rs7964148	122619261	0.00790722	ENSG00000175727	MLXIP	YES	downstream_gene_variant	MODIFIER	Transcript	ENST00000538061.1	retained_intron	17055	NA	NA
404	L1	12	122483850	122796850	1	rs7964148	122619261	0.00790722	ENSG00000175727	MLXIP	YES	intron_variant	MODIFIER	Transcript	ENST00000538698.1	protein_coding	17055	NA	NA
404	L1	12	122483850	122796850	1	rs7964148	122619261	0.00790722	ENSG00000175727	MLXIP	YES	downstream_gene_variant	MODIFIER	Transcript	ENST00000539861.1	retained_intron	17055	NA	NA
404	L1	12	122483850	122796850	1	rs7964148	122619261	0.00790722	ENSG00000175727	MLXIP	YES	intron_variant,non_coding_transcript_variant	MODIFIER	Transcript	ENST00000541750.1	retained_intron	17055	NA	NA
404	L1	12	122483850	122796850	1	rs7964148	122619261	0.00790722	ENSG00000175727	MLXIP	YES	upstream_gene_variant	MODIFIER	Transcript	ENST00000542417.1	protein_coding	17055	NA	NA
404	L1	12	122483850	122796850	1	rs4758686	122623000	0.00774305	ENSG00000175727	MLXIP	YES	synonymous_variant	LOW	Transcript	ENST00000319080.7	protein_coding	17055	NA	NA
404	L1	12	122483850	122796850	1	rs4758686	122623000	0.00774305	ENSG00000175727	MLXIP	YES	synonymous_variant	LOW	Transcript	ENST00000366272.2	protein_coding	17055	NA	NA
404	L1	12	122483850	122796850	1	rs4758686	122623000	0.00774305	ENSG00000175727	MLXIP	YES	downstream_gene_variant	MODIFIER	Transcript	ENST00000377037.2	protein_coding	17055	NA	NA
404	L1	12	122483850	122796850	1	rs4758686	122623000	0.00774305	ENSG00000175727	MLXIP	YES	downstream_gene_variant	MODIFIER	Transcript	ENST00000535996.1	processed_transcript	17055	NA	NA
404	L1	12	122483850	122796850	1	rs4758686	122623000	0.00774305	ENSG00000175727	MLXIP	YES	downstream_gene_variant	MODIFIER	Transcript	ENST00000538061.1	retained_intron	17055	NA	NA
404	L1	12	122483850	122796850	1	rs4758686	122623000	0.00774305	ENSG00000175727	MLXIP	YES	synonymous_variant	LOW	Transcript	ENST00000538698.1	protein_coding	17055	NA	NA
404	L1	12	122483850	122796850	1	rs4758686	122623000	0.00774305	ENSG00000175727	MLXIP	YES	downstream_gene_variant	MODIFIER	Transcript	ENST00000539861.1	retained_intron	17055	NA	NA
404	L1	12	122483850	122796850	1	rs4758686	122623000	0.00774305	ENSG00000175727	MLXIP	YES	non_coding_transcript_exon_variant	MODIFIER	Transcript	ENST00000541750.1	retained_intron	17055	NA	NA
404	L1	12	122483850	122796850	1	rs4758686	122623000	0.00774305	ENSG00000175727	MLXIP	YES	synonymous_variant	LOW	Transcript	ENST00000542417.1	protein_coding	17055	NA	NA
404	L1	12	122483850	122796850	1	rs73217796	122611600	0.00772015	ENSG00000175727	MLXIP	YES	intron_variant	MODIFIER	Transcript	ENST00000319080.7	protein_coding	17055	NA	NA
404	L1	12	122483850	122796850	1	rs73217796	122611600	0.00772015	ENSG00000175727	MLXIP	YES	upstream_gene_variant	MODIFIER	Transcript	ENST00000535430.1	protein_coding	17055	NA	NA
404	L1	12	122483850	122796850	1	rs73217796	122611600	0.00772015	ENSG00000175727	MLXIP	YES	upstream_gene_variant	MODIFIER	Transcript	ENST00000535876.1	retained_intron	17055	NA	NA
404	L1	12	122483850	122796850	1	rs73217796	122611600	0.00772015	ENSG00000175727	MLXIP	YES	upstream_gene_variant	MODIFIER	Transcript	ENST00000538061.1	retained_intron	17055	NA	NA
404	L1	12	122483850	122796850	1	rs73217796	122611600	0.00772015	ENSG00000175727	MLXIP	YES	upstream_gene_variant	MODIFIER	Transcript	ENST00000539861.1	retained_intron	17055	NA	NA
404	L1	12	122483850	122796850	1	rs146055085	122530013	0.00747248	ENSG00000175727	MLXIP	YES	intron_variant	MODIFIER	Transcript	ENST00000319080.7	protein_coding	17055	NA	NA
404	L1	12	122483850	122796850	1	rs4758653	122624350	0.00741094	ENSG00000175727	MLXIP	YES	intron_variant	MODIFIER	Transcript	ENST00000319080.7	protein_coding	17055	NA	NA
404	L1	12	122483850	122796850	1	rs4758653	122624350	0.00741094	ENSG00000175727	MLXIP	YES	downstream_gene_variant	MODIFIER	Transcript	ENST00000366272.2	protein_coding	17055	NA	NA
404	L1	12	122483850	122796850	1	rs4758653	122624350	0.00741094	ENSG00000175727	MLXIP	YES	downstream_gene_variant	MODIFIER	Transcript	ENST00000535996.1	processed_transcript	17055	NA	NA
404	L1	12	122483850	122796850	1	rs4758653	122624350	0.00741094	ENSG00000175727	MLXIP	YES	intron_variant	MODIFIER	Transcript	ENST00000538698.1	protein_coding	17055	NA	NA
404	L1	12	122483850	122796850	1	rs4758653	122624350	0.00741094	ENSG00000175727	MLXIP	YES	downstream_gene_variant	MODIFIER	Transcript	ENST00000541750.1	retained_intron	17055	NA	NA
404	L1	12	122483850	122796850	1	rs4758653	122624350	0.00741094	ENSG00000175727	MLXIP	YES	intron_variant	MODIFIER	Transcript	ENST00000542417.1	protein_coding	17055	NA	NA
404	L1	12	122483850	122796850	1	rs7962500	122625097	0.00740752	ENSG00000175727	MLXIP	YES	intron_variant	MODIFIER	Transcript	ENST00000319080.7	protein_coding	17055	NA	NA
404	L1	12	122483850	122796850	1	rs7962500	122625097	0.00740752	ENSG00000175727	MLXIP	YES	downstream_gene_variant	MODIFIER	Transcript	ENST00000366272.2	protein_coding	17055	NA	NA
404	L1	12	122483850	122796850	1	rs7962500	122625097	0.00740752	ENSG00000175727	MLXIP	YES	downstream_gene_variant	MODIFIER	Transcript	ENST00000535996.1	processed_transcript	17055	NA	NA
404	L1	12	122483850	122796850	1	rs7962500	122625097	0.00740752	ENSG00000175727	MLXIP	YES	intron_variant	MODIFIER	Transcript	ENST00000538698.1	protein_coding	17055	NA	NA
404	L1	12	122483850	122796850	1	rs7962500	122625097	0.00740752	ENSG00000175727	MLXIP	YES	downstream_gene_variant	MODIFIER	Transcript	ENST00000541750.1	retained_intron	17055	NA	NA
404	L1	12	122483850	122796850	1	rs7962500	122625097	0.00740752	ENSG00000175727	MLXIP	YES	intron_variant	MODIFIER	Transcript	ENST00000542417.1	protein_coding	17055	NA	NA
404	L1	12	122483850	122796850	1	rs7975001	122625774	0.00740619	ENSG00000175727	MLXIP	YES	intron_variant	MODIFIER	Transcript	ENST00000319080.7	protein_coding	17055	NA	NA
404	L1	12	122483850	122796850	1	rs7975001	122625774	0.00740619	ENSG00000175727	MLXIP	YES	downstream_gene_variant	MODIFIER	Transcript	ENST00000366272.2	protein_coding	17055	NA	NA
404	L1	12	122483850	122796850	1	rs7975001	122625774	0.00740619	ENSG00000175727	MLXIP	YES	intron_variant	MODIFIER	Transcript	ENST00000538698.1	protein_coding	17055	NA	NA
404	L1	12	122483850	122796850	1	rs7975001	122625774	0.00740619	ENSG00000175727	MLXIP	YES	downstream_gene_variant	MODIFIER	Transcript	ENST00000541750.1	retained_intron	17055	NA	NA
404	L1	12	122483850	122796850	1	rs7975001	122625774	0.00740619	ENSG00000175727	MLXIP	YES	downstream_gene_variant	MODIFIER	Transcript	ENST00000542417.1	protein_coding	17055	NA	NA
404	L1	12	122483850	122796850	1	rs61952902	122505386	0.00712748	ENSG00000256546	LINC02985	YES	downstream_gene_variant	MODIFIER	Transcript	ENST00000423999.2	lincRNA	NA	NA	NA
404	L1	12	122483850	122796850	1	rs61952902	122505386	0.00712748	ENSG00000256546	LINC02985	YES	upstream_gene_variant	MODIFIER	Transcript	ENST00000535337.1	retained_intron	NA	NA	NA
404	L1	12	122483850	122796850	1	rs61952902	122505386	0.00712748	ENSG00000256546	LINC02985	YES	intron_variant,non_coding_transcript_variant	MODIFIER	Transcript	ENST00000538790.1	lincRNA	NA	NA	NA
404	L1	12	122483850	122796850	1	rs61952902	122505386	0.00712748	ENSG00000256546	LINC02985	YES	downstream_gene_variant	MODIFIER	Transcript	ENST00000540968.1	lincRNA	NA	NA	NA
404	L1	12	122483850	122796850	1	rs145806363	122581322	0.00702983	ENSG00000175727	MLXIP	YES	intron_variant	MODIFIER	Transcript	ENST00000319080.7	protein_coding	17055	NA	NA
404	L1	12	122483850	122796850	1	rs144957720	122580829	0.00702143	ENSG00000175727	MLXIP	YES	intron_variant	MODIFIER	Transcript	ENST00000319080.7	protein_coding	17055	NA	NA
404	L1	12	122483850	122796850	1	rs1047813	122628516	0.00696188	ENSG00000175727	MLXIP	YES	3_prime_UTR_variant	MODIFIER	Transcript	ENST00000319080.7	protein_coding	17055	NA	NA
404	L1	12	122483850	122796850	1	rs1047813	122628516	0.00696188	ENSG00000175727	MLXIP	YES	3_prime_UTR_variant	MODIFIER	Transcript	ENST00000538698.1	protein_coding	17055	NA	NA
404	L1	12	122483850	122796850	1	rs1047813	122628516	0.00696188	ENSG00000175727	MLXIP	YES	downstream_gene_variant	MODIFIER	Transcript	ENST00000542417.1	protein_coding	17055	NA	NA
404	L1	12	122483850	122796850	1	rs28461580	122605204	0.00682822	ENSG00000175727	MLXIP	YES	intron_variant	MODIFIER	Transcript	ENST00000319080.7	protein_coding	17055	NA	NA
404	L1	12	122483850	122796850	1	rs28545660	122598345	0.00682077	ENSG00000175727	MLXIP	YES	intron_variant	MODIFIER	Transcript	ENST00000319080.7	protein_coding	17055	NA	NA
404	L1	12	122483850	122796850	1	rs28580546	122600083	0.00680452	ENSG00000175727	MLXIP	YES	intron_variant	MODIFIER	Transcript	ENST00000319080.7	protein_coding	17055	NA	NA
404	L1	12	122483850	122796850	1	rs28450064	122598941	0.00680013	ENSG00000175727	MLXIP	YES	intron_variant	MODIFIER	Transcript	ENST00000319080.7	protein_coding	17055	NA	NA
404	L1	12	122483850	122796850	1	rs28421373	122598594	0.00679941	ENSG00000175727	MLXIP	YES	intron_variant	MODIFIER	Transcript	ENST00000319080.7	protein_coding	17055	NA	NA
404	L1	12	122483850	122796850	1	rs28649184	122599259	0.00679262	ENSG00000175727	MLXIP	YES	intron_variant	MODIFIER	Transcript	ENST00000319080.7	protein_coding	17055	NA	NA
404	L1	12	122483850	122796850	1	rs140025566	122582493	0.00657954	ENSG00000175727	MLXIP	YES	intron_variant	MODIFIER	Transcript	ENST00000319080.7	protein_coding	17055	NA	NA
404	L1	12	122483850	122796850	1	rs150870813	122581826	0.0065774	ENSG00000175727	MLXIP	YES	intron_variant	MODIFIER	Transcript	ENST00000319080.7	protein_coding	17055	NA	NA
404	L1	12	122483850	122796850	1	rs4758685	122626842	0.00648364	ENSG00000175727	MLXIP	YES	3_prime_UTR_variant	MODIFIER	Transcript	ENST00000319080.7	protein_coding	17055	NA	NA
404	L1	12	122483850	122796850	1	rs4758685	122626842	0.00648364	ENSG00000175727	MLXIP	YES	downstream_gene_variant	MODIFIER	Transcript	ENST00000366272.2	protein_coding	17055	NA	NA
404	L1	12	122483850	122796850	1	rs4758685	122626842	0.00648364	ENSG00000175727	MLXIP	YES	3_prime_UTR_variant	MODIFIER	Transcript	ENST00000538698.1	protein_coding	17055	NA	NA
404	L1	12	122483850	122796850	1	rs4758685	122626842	0.00648364	ENSG00000175727	MLXIP	YES	downstream_gene_variant	MODIFIER	Transcript	ENST00000541750.1	retained_intron	17055	NA	NA
404	L1	12	122483850	122796850	1	rs4758685	122626842	0.00648364	ENSG00000175727	MLXIP	YES	downstream_gene_variant	MODIFIER	Transcript	ENST00000542417.1	protein_coding	17055	NA	NA
404	L1	12	122483850	122796850	1	rs28683032	122606759	0.00638376	ENSG00000175727	MLXIP	YES	intron_variant	MODIFIER	Transcript	ENST00000319080.7	protein_coding	17055	NA	NA
404	L1	12	122483850	122796850	1	rs28478366	122606662	0.00638366	ENSG00000175727	MLXIP	YES	intron_variant	MODIFIER	Transcript	ENST00000319080.7	protein_coding	17055	NA	NA
404	L1	12	122483850	122796850	1	rs28410367	122605704	0.00638269	ENSG00000175727	MLXIP	YES	intron_variant	MODIFIER	Transcript	ENST00000319080.7	protein_coding	17055	NA	NA
404	L1	12	122483850	122796850	1	rs12366611	122607487	0.00638116	ENSG00000175727	MLXIP	YES	intron_variant	MODIFIER	Transcript	ENST00000319080.7	protein_coding	17055	NA	NA
404	L1	12	122483850	122796850	1	rs12366611	122607487	0.00638116	ENSG00000175727	MLXIP	YES	upstream_gene_variant	MODIFIER	Transcript	ENST00000535430.1	protein_coding	17055	NA	NA
404	L1	12	122483850	122796850	1	rs12366611	122607487	0.00638116	ENSG00000175727	MLXIP	YES	upstream_gene_variant	MODIFIER	Transcript	ENST00000539861.1	retained_intron	17055	NA	NA
404	L1	12	122483850	122796850	1	rs11061156	122607182	0.0063807	ENSG00000175727	MLXIP	YES	intron_variant	MODIFIER	Transcript	ENST00000319080.7	protein_coding	17055	NA	NA
404	L1	12	122483850	122796850	1	rs11057654	122608636	0.00637689	ENSG00000175727	MLXIP	YES	intron_variant	MODIFIER	Transcript	ENST00000319080.7	protein_coding	17055	NA	NA
404	L1	12	122483850	122796850	1	rs11057654	122608636	0.00637689	ENSG00000175727	MLXIP	YES	upstream_gene_variant	MODIFIER	Transcript	ENST00000535430.1	protein_coding	17055	NA	NA
404	L1	12	122483850	122796850	1	rs11057654	122608636	0.00637689	ENSG00000175727	MLXIP	YES	upstream_gene_variant	MODIFIER	Transcript	ENST00000539861.1	retained_intron	17055	NA	NA
404	L1	12	122483850	122796850	1	rs11608788	122608155	0.00637666	ENSG00000175727	MLXIP	YES	intron_variant	MODIFIER	Transcript	ENST00000319080.7	protein_coding	17055	NA	NA
404	L1	12	122483850	122796850	1	rs11608788	122608155	0.00637666	ENSG00000175727	MLXIP	YES	upstream_gene_variant	MODIFIER	Transcript	ENST00000535430.1	protein_coding	17055	NA	NA
404	L1	12	122483850	122796850	1	rs11608788	122608155	0.00637666	ENSG00000175727	MLXIP	YES	upstream_gene_variant	MODIFIER	Transcript	ENST00000539861.1	retained_intron	17055	NA	NA
404	L1	12	122483850	122796850	1	rs28613772	122600513	0.00636839	ENSG00000175727	MLXIP	YES	intron_variant	MODIFIER	Transcript	ENST00000319080.7	protein_coding	17055	NA	NA
404	L1	12	122483850	122796850	1	rs28626850	122600968	0.00636834	ENSG00000175727	MLXIP	YES	intron_variant	MODIFIER	Transcript	ENST00000319080.7	protein_coding	17055	NA	NA
404	L1	12	122483850	122796850	1	rs3809117	122630285	0.00636722	ENSG00000175727	MLXIP	YES	3_prime_UTR_variant	MODIFIER	Transcript	ENST00000319080.7	protein_coding	17055	NA	NA
404	L1	12	122483850	122796850	1	rs3809117	122630285	0.00636722	ENSG00000175727	MLXIP	YES	downstream_gene_variant	MODIFIER	Transcript	ENST00000538698.1	protein_coding	17055	NA	NA
404	L1	12	122483850	122796850	1	rs3809117	122630285	0.00636722	ENSG00000175727	MLXIP	YES	downstream_gene_variant	MODIFIER	Transcript	ENST00000542417.1	protein_coding	17055	NA	NA
404	L1	12	122483850	122796850	1	rs28529535	122600803	0.0063608	ENSG00000175727	MLXIP	YES	intron_variant	MODIFIER	Transcript	ENST00000319080.7	protein_coding	17055	NA	NA
404	L1	12	122483850	122796850	1	rs28464252	122599856	0.0063586	ENSG00000175727	MLXIP	YES	intron_variant	MODIFIER	Transcript	ENST00000319080.7	protein_coding	17055	NA	NA
404	L1	12	122483850	122796850	1	rs28498002	122599796	0.00635769	ENSG00000175727	MLXIP	YES	intron_variant	MODIFIER	Transcript	ENST00000319080.7	protein_coding	17055	NA	NA
404	L1	12	122483850	122796850	1	rs28385906	122599361	0.00635703	ENSG00000175727	MLXIP	YES	intron_variant	MODIFIER	Transcript	ENST00000319080.7	protein_coding	17055	NA	NA
404	L1	12	122483850	122796850	1	rs28739522	122599834	0.00635684	ENSG00000175727	MLXIP	YES	intron_variant	MODIFIER	Transcript	ENST00000319080.7	protein_coding	17055	NA	NA
404	L1	12	122483850	122796850	1	rs28639626	122599042	0.00634784	ENSG00000175727	MLXIP	YES	intron_variant	MODIFIER	Transcript	ENST00000319080.7	protein_coding	17055	NA	NA
404	L1	12	122483850	122796850	1	rs139779037	122522165	0.00630805	ENSG00000175727	MLXIP	YES	intron_variant	MODIFIER	Transcript	ENST00000319080.7	protein_coding	17055	NA	NA
404	L1	12	122483850	122796850	1	rs28548845	122594249	0.00628407	ENSG00000175727	MLXIP	YES	intron_variant	MODIFIER	Transcript	ENST00000319080.7	protein_coding	17055	NA	NA
404	L1	12	122483850	122796850	1	rs28652632	122590465	0.0062799	ENSG00000175727	MLXIP	YES	intron_variant	MODIFIER	Transcript	ENST00000319080.7	protein_coding	17055	NA	NA
404	L1	12	122483850	122796850	1	rs28414202	122590563	0.00627894	ENSG00000175727	MLXIP	YES	intron_variant	MODIFIER	Transcript	ENST00000319080.7	protein_coding	17055	NA	NA
404	L1	12	122483850	122796850	1	rs28517281	122593310	0.00627406	ENSG00000175727	MLXIP	YES	intron_variant	MODIFIER	Transcript	ENST00000319080.7	protein_coding	17055	NA	NA
404	L1	12	122483850	122796850	1	rs28503672	122591301	0.00627182	ENSG00000175727	MLXIP	YES	intron_variant	MODIFIER	Transcript	ENST00000319080.7	protein_coding	17055	NA	NA
404	L1	12	122483850	122796850	1	rs148015593	122523668	0.00614546	ENSG00000175727	MLXIP	YES	intron_variant	MODIFIER	Transcript	ENST00000319080.7	protein_coding	17055	NA	NA
404	L1	12	122483850	122796850	1	rs36165342	122530256	0.00612841	ENSG00000175727	MLXIP	YES	intron_variant	MODIFIER	Transcript	ENST00000319080.7	protein_coding	17055	NA	NA
404	L1	12	122483850	122796850	1	rs1047796	122628219	0.00610754	ENSG00000175727	MLXIP	YES	3_prime_UTR_variant	MODIFIER	Transcript	ENST00000319080.7	protein_coding	17055	NA	NA
404	L1	12	122483850	122796850	1	rs1047796	122628219	0.00610754	ENSG00000175727	MLXIP	YES	downstream_gene_variant	MODIFIER	Transcript	ENST00000366272.2	protein_coding	17055	NA	NA
404	L1	12	122483850	122796850	1	rs1047796	122628219	0.00610754	ENSG00000175727	MLXIP	YES	3_prime_UTR_variant	MODIFIER	Transcript	ENST00000538698.1	protein_coding	17055	NA	NA
404	L1	12	122483850	122796850	1	rs1047796	122628219	0.00610754	ENSG00000175727	MLXIP	YES	downstream_gene_variant	MODIFIER	Transcript	ENST00000542417.1	protein_coding	17055	NA	NA
404	L1	12	122483850	122796850	1	rs7485380	122614999	0.0060367	ENSG00000175727	MLXIP	YES	intron_variant	MODIFIER	Transcript	ENST00000319080.7	protein_coding	17055	NA	NA
404	L1	12	122483850	122796850	1	rs7485380	122614999	0.0060367	ENSG00000175727	MLXIP	YES	upstream_gene_variant	MODIFIER	Transcript	ENST00000366272.2	protein_coding	17055	NA	NA
404	L1	12	122483850	122796850	1	rs7485380	122614999	0.0060367	ENSG00000175727	MLXIP	YES	upstream_gene_variant	MODIFIER	Transcript	ENST00000377037.2	protein_coding	17055	NA	NA
404	L1	12	122483850	122796850	1	rs7485380	122614999	0.0060367	ENSG00000175727	MLXIP	YES	intron_variant	MODIFIER	Transcript	ENST00000535430.1	protein_coding	17055	NA	NA
404	L1	12	122483850	122796850	1	rs7485380	122614999	0.0060367	ENSG00000175727	MLXIP	YES	downstream_gene_variant	MODIFIER	Transcript	ENST00000535876.1	retained_intron	17055	NA	NA
404	L1	12	122483850	122796850	1	rs7485380	122614999	0.0060367	ENSG00000175727	MLXIP	YES	upstream_gene_variant	MODIFIER	Transcript	ENST00000535996.1	processed_transcript	17055	NA	NA
404	L1	12	122483850	122796850	1	rs7485380	122614999	0.0060367	ENSG00000175727	MLXIP	YES	intron_variant,non_coding_transcript_variant	MODIFIER	Transcript	ENST00000538061.1	retained_intron	17055	NA	NA
404	L1	12	122483850	122796850	1	rs7485380	122614999	0.0060367	ENSG00000175727	MLXIP	YES	upstream_gene_variant	MODIFIER	Transcript	ENST00000538698.1	protein_coding	17055	NA	NA
404	L1	12	122483850	122796850	1	rs7485380	122614999	0.0060367	ENSG00000175727	MLXIP	YES	intron_variant,non_coding_transcript_variant	MODIFIER	Transcript	ENST00000539861.1	retained_intron	17055	NA	NA
404	L1	12	122483850	122796850	1	rs7485380	122614999	0.0060367	ENSG00000175727	MLXIP	YES	upstream_gene_variant	MODIFIER	Transcript	ENST00000541750.1	retained_intron	17055	NA	NA
404	L1	12	122483850	122796850	1	rs7485421	122611099	0.00600879	ENSG00000175727	MLXIP	YES	intron_variant	MODIFIER	Transcript	ENST00000319080.7	protein_coding	17055	NA	NA
404	L1	12	122483850	122796850	1	rs7485421	122611099	0.00600879	ENSG00000175727	MLXIP	YES	upstream_gene_variant	MODIFIER	Transcript	ENST00000535430.1	protein_coding	17055	NA	NA
404	L1	12	122483850	122796850	1	rs7485421	122611099	0.00600879	ENSG00000175727	MLXIP	YES	upstream_gene_variant	MODIFIER	Transcript	ENST00000535876.1	retained_intron	17055	NA	NA
404	L1	12	122483850	122796850	1	rs7485421	122611099	0.00600879	ENSG00000175727	MLXIP	YES	upstream_gene_variant	MODIFIER	Transcript	ENST00000538061.1	retained_intron	17055	NA	NA
404	L1	12	122483850	122796850	1	rs7485421	122611099	0.00600879	ENSG00000175727	MLXIP	YES	upstream_gene_variant	MODIFIER	Transcript	ENST00000539861.1	retained_intron	17055	NA	NA
404	L1	12	122483850	122796850	1	rs11609875	122608502	0.0060027	ENSG00000175727	MLXIP	YES	intron_variant	MODIFIER	Transcript	ENST00000319080.7	protein_coding	17055	NA	NA
404	L1	12	122483850	122796850	1	rs11609875	122608502	0.0060027	ENSG00000175727	MLXIP	YES	upstream_gene_variant	MODIFIER	Transcript	ENST00000535430.1	protein_coding	17055	NA	NA
404	L1	12	122483850	122796850	1	rs11609875	122608502	0.0060027	ENSG00000175727	MLXIP	YES	upstream_gene_variant	MODIFIER	Transcript	ENST00000539861.1	retained_intron	17055	NA	NA
404	L1	12	122483850	122796850	1	rs7967127	122619397	0.00598966	ENSG00000175727	MLXIP	YES	intron_variant	MODIFIER	Transcript	ENST00000319080.7	protein_coding	17055	NA	NA
404	L1	12	122483850	122796850	1	rs7967127	122619397	0.00598966	ENSG00000175727	MLXIP	YES	5_prime_UTR_variant	MODIFIER	Transcript	ENST00000366272.2	protein_coding	17055	NA	NA
404	L1	12	122483850	122796850	1	rs7967127	122619397	0.00598966	ENSG00000175727	MLXIP	YES	downstream_gene_variant	MODIFIER	Transcript	ENST00000377037.2	protein_coding	17055	NA	NA
404	L1	12	122483850	122796850	1	rs7967127	122619397	0.00598966	ENSG00000175727	MLXIP	YES	downstream_gene_variant	MODIFIER	Transcript	ENST00000535430.1	protein_coding	17055	NA	NA
404	L1	12	122483850	122796850	1	rs7967127	122619397	0.00598966	ENSG00000175727	MLXIP	YES	downstream_gene_variant	MODIFIER	Transcript	ENST00000535876.1	retained_intron	17055	NA	NA
404	L1	12	122483850	122796850	1	rs7967127	122619397	0.00598966	ENSG00000175727	MLXIP	YES	upstream_gene_variant	MODIFIER	Transcript	ENST00000535996.1	processed_transcript	17055	NA	NA
404	L1	12	122483850	122796850	1	rs7967127	122619397	0.00598966	ENSG00000175727	MLXIP	YES	downstream_gene_variant	MODIFIER	Transcript	ENST00000538061.1	retained_intron	17055	NA	NA
404	L1	12	122483850	122796850	1	rs7967127	122619397	0.00598966	ENSG00000175727	MLXIP	YES	intron_variant	MODIFIER	Transcript	ENST00000538698.1	protein_coding	17055	NA	NA
404	L1	12	122483850	122796850	1	rs7967127	122619397	0.00598966	ENSG00000175727	MLXIP	YES	downstream_gene_variant	MODIFIER	Transcript	ENST00000539861.1	retained_intron	17055	NA	NA
404	L1	12	122483850	122796850	1	rs7967127	122619397	0.00598966	ENSG00000175727	MLXIP	YES	intron_variant,non_coding_transcript_variant	MODIFIER	Transcript	ENST00000541750.1	retained_intron	17055	NA	NA
404	L1	12	122483850	122796850	1	rs7967127	122619397	0.00598966	ENSG00000175727	MLXIP	YES	upstream_gene_variant	MODIFIER	Transcript	ENST00000542417.1	protein_coding	17055	NA	NA
404	L1	12	122483850	122796850	1	rs11059094	122606837	0.00594159	ENSG00000175727	MLXIP	YES	intron_variant	MODIFIER	Transcript	ENST00000319080.7	protein_coding	17055	NA	NA
404	L1	12	122483850	122796850	1	rs7312210	122629864	0.00593366	ENSG00000175727	MLXIP	YES	3_prime_UTR_variant	MODIFIER	Transcript	ENST00000319080.7	protein_coding	17055	NA	NA
404	L1	12	122483850	122796850	1	rs7312210	122629864	0.00593366	ENSG00000175727	MLXIP	YES	downstream_gene_variant	MODIFIER	Transcript	ENST00000538698.1	protein_coding	17055	NA	NA
404	L1	12	122483850	122796850	1	rs7312210	122629864	0.00593366	ENSG00000175727	MLXIP	YES	downstream_gene_variant	MODIFIER	Transcript	ENST00000542417.1	protein_coding	17055	NA	NA
404	L1	12	122483850	122796850	1	rs36168754	122589825	0.00583845	ENSG00000175727	MLXIP	YES	intron_variant	MODIFIER	Transcript	ENST00000319080.7	protein_coding	17055	NA	NA
404	L1	12	122483850	122796850	1	rs143679453	122586977	0.00580096	ENSG00000175727	MLXIP	YES	intron_variant	MODIFIER	Transcript	ENST00000319080.7	protein_coding	17055	NA	NA
404	L1	12	122483850	122796850	1	rs4758688	122616099	0.00577371	ENSG00000175727	MLXIP	YES	intron_variant	MODIFIER	Transcript	ENST00000319080.7	protein_coding	17055	NA	NA
404	L1	12	122483850	122796850	1	rs4758688	122616099	0.00577371	ENSG00000175727	MLXIP	YES	upstream_gene_variant	MODIFIER	Transcript	ENST00000366272.2	protein_coding	17055	NA	NA
404	L1	12	122483850	122796850	1	rs4758688	122616099	0.00577371	ENSG00000175727	MLXIP	YES	upstream_gene_variant	MODIFIER	Transcript	ENST00000377037.2	protein_coding	17055	NA	NA
404	L1	12	122483850	122796850	1	rs4758688	122616099	0.00577371	ENSG00000175727	MLXIP	YES	downstream_gene_variant	MODIFIER	Transcript	ENST00000535430.1	protein_coding	17055	NA	NA
404	L1	12	122483850	122796850	1	rs4758688	122616099	0.00577371	ENSG00000175727	MLXIP	YES	downstream_gene_variant	MODIFIER	Transcript	ENST00000535876.1	retained_intron	17055	NA	NA
404	L1	12	122483850	122796850	1	rs4758688	122616099	0.00577371	ENSG00000175727	MLXIP	YES	upstream_gene_variant	MODIFIER	Transcript	ENST00000535996.1	processed_transcript	17055	NA	NA
404	L1	12	122483850	122796850	1	rs4758688	122616099	0.00577371	ENSG00000175727	MLXIP	YES	intron_variant,non_coding_transcript_variant	MODIFIER	Transcript	ENST00000538061.1	retained_intron	17055	NA	NA
404	L1	12	122483850	122796850	1	rs4758688	122616099	0.00577371	ENSG00000175727	MLXIP	YES	upstream_gene_variant	MODIFIER	Transcript	ENST00000538698.1	protein_coding	17055	NA	NA
404	L1	12	122483850	122796850	1	rs4758688	122616099	0.00577371	ENSG00000175727	MLXIP	YES	intron_variant,non_coding_transcript_variant	MODIFIER	Transcript	ENST00000539861.1	retained_intron	17055	NA	NA
404	L1	12	122483850	122796850	1	rs4758688	122616099	0.00577371	ENSG00000175727	MLXIP	YES	upstream_gene_variant	MODIFIER	Transcript	ENST00000541750.1	retained_intron	17055	NA	NA
404	L1	12	122483850	122796850	1	rs4758688	122616099	0.00577371	ENSG00000175727	MLXIP	YES	upstream_gene_variant	MODIFIER	Transcript	ENST00000542417.1	protein_coding	17055	NA	NA
404	L1	12	122483850	122796850	1	rs10846525	122618966	0.00573207	ENSG00000175727	MLXIP	YES	intron_variant	MODIFIER	Transcript	ENST00000319080.7	protein_coding	17055	NA	NA
404	L1	12	122483850	122796850	1	rs10846525	122618966	0.00573207	ENSG00000175727	MLXIP	YES	5_prime_UTR_variant	MODIFIER	Transcript	ENST00000366272.2	protein_coding	17055	NA	NA
404	L1	12	122483850	122796850	1	rs10846525	122618966	0.00573207	ENSG00000175727	MLXIP	YES	downstream_gene_variant	MODIFIER	Transcript	ENST00000377037.2	protein_coding	17055	NA	NA
404	L1	12	122483850	122796850	1	rs10846525	122618966	0.00573207	ENSG00000175727	MLXIP	YES	downstream_gene_variant	MODIFIER	Transcript	ENST00000535430.1	protein_coding	17055	NA	NA
404	L1	12	122483850	122796850	1	rs10846525	122618966	0.00573207	ENSG00000175727	MLXIP	YES	downstream_gene_variant	MODIFIER	Transcript	ENST00000535876.1	retained_intron	17055	NA	NA
404	L1	12	122483850	122796850	1	rs10846525	122618966	0.00573207	ENSG00000175727	MLXIP	YES	upstream_gene_variant	MODIFIER	Transcript	ENST00000535996.1	processed_transcript	17055	NA	NA
404	L1	12	122483850	122796850	1	rs10846525	122618966	0.00573207	ENSG00000175727	MLXIP	YES	downstream_gene_variant	MODIFIER	Transcript	ENST00000538061.1	retained_intron	17055	NA	NA
404	L1	12	122483850	122796850	1	rs10846525	122618966	0.00573207	ENSG00000175727	MLXIP	YES	intron_variant	MODIFIER	Transcript	ENST00000538698.1	protein_coding	17055	NA	NA
404	L1	12	122483850	122796850	1	rs10846525	122618966	0.00573207	ENSG00000175727	MLXIP	YES	downstream_gene_variant	MODIFIER	Transcript	ENST00000539861.1	retained_intron	17055	NA	NA
404	L1	12	122483850	122796850	1	rs10846525	122618966	0.00573207	ENSG00000175727	MLXIP	YES	intron_variant,non_coding_transcript_variant	MODIFIER	Transcript	ENST00000541750.1	retained_intron	17055	NA	NA
404	L1	12	122483850	122796850	1	rs10846525	122618966	0.00573207	ENSG00000175727	MLXIP	YES	upstream_gene_variant	MODIFIER	Transcript	ENST00000542417.1	protein_coding	17055	NA	NA
404	L1	12	122483850	122796850	1	rs11608792	122608209	0.00562776	ENSG00000175727	MLXIP	YES	intron_variant	MODIFIER	Transcript	ENST00000319080.7	protein_coding	17055	NA	NA
404	L1	12	122483850	122796850	1	rs11608792	122608209	0.00562776	ENSG00000175727	MLXIP	YES	upstream_gene_variant	MODIFIER	Transcript	ENST00000535430.1	protein_coding	17055	NA	NA
404	L1	12	122483850	122796850	1	rs11608792	122608209	0.00562776	ENSG00000175727	MLXIP	YES	upstream_gene_variant	MODIFIER	Transcript	ENST00000539861.1	retained_intron	17055	NA	NA
404	L1	12	122483850	122796850	1	rs11060477	122607063	0.00562475	ENSG00000175727	MLXIP	YES	intron_variant	MODIFIER	Transcript	ENST00000319080.7	protein_coding	17055	NA	NA
404	L1	12	122483850	122796850	1	rs10773037	122607916	0.00562054	ENSG00000175727	MLXIP	YES	intron_variant	MODIFIER	Transcript	ENST00000319080.7	protein_coding	17055	NA	NA
404	L1	12	122483850	122796850	1	rs10773037	122607916	0.00562054	ENSG00000175727	MLXIP	YES	upstream_gene_variant	MODIFIER	Transcript	ENST00000535430.1	protein_coding	17055	NA	NA
404	L1	12	122483850	122796850	1	rs10773037	122607916	0.00562054	ENSG00000175727	MLXIP	YES	upstream_gene_variant	MODIFIER	Transcript	ENST00000539861.1	retained_intron	17055	NA	NA
404	L1	12	122483850	122796850	1	rs7487292	122614387	0.00558624	ENSG00000175727	MLXIP	YES	intron_variant	MODIFIER	Transcript	ENST00000319080.7	protein_coding	17055	NA	NA
404	L1	12	122483850	122796850	1	rs7487292	122614387	0.00558624	ENSG00000175727	MLXIP	YES	upstream_gene_variant	MODIFIER	Transcript	ENST00000366272.2	protein_coding	17055	NA	NA
404	L1	12	122483850	122796850	1	rs7487292	122614387	0.00558624	ENSG00000175727	MLXIP	YES	upstream_gene_variant	MODIFIER	Transcript	ENST00000377037.2	protein_coding	17055	NA	NA
404	L1	12	122483850	122796850	1	rs7487292	122614387	0.00558624	ENSG00000175727	MLXIP	YES	intron_variant	MODIFIER	Transcript	ENST00000535430.1	protein_coding	17055	NA	NA
404	L1	12	122483850	122796850	1	rs7487292	122614387	0.00558624	ENSG00000175727	MLXIP	YES	non_coding_transcript_exon_variant	MODIFIER	Transcript	ENST00000535876.1	retained_intron	17055	NA	NA
404	L1	12	122483850	122796850	1	rs7487292	122614387	0.00558624	ENSG00000175727	MLXIP	YES	upstream_gene_variant	MODIFIER	Transcript	ENST00000538061.1	retained_intron	17055	NA	NA
404	L1	12	122483850	122796850	1	rs7487292	122614387	0.00558624	ENSG00000175727	MLXIP	YES	upstream_gene_variant	MODIFIER	Transcript	ENST00000538698.1	protein_coding	17055	NA	NA
404	L1	12	122483850	122796850	1	rs7487292	122614387	0.00558624	ENSG00000175727	MLXIP	YES	intron_variant,non_coding_transcript_variant	MODIFIER	Transcript	ENST00000539861.1	retained_intron	17055	NA	NA
404	L1	12	122483850	122796850	1	rs7487292	122614387	0.00558624	ENSG00000175727	MLXIP	YES	upstream_gene_variant	MODIFIER	Transcript	ENST00000541750.1	retained_intron	17055	NA	NA
404	L1	12	122483850	122796850	1	rs147802020	122585583	0.00550006	ENSG00000175727	MLXIP	YES	intron_variant	MODIFIER	Transcript	ENST00000319080.7	protein_coding	17055	NA	NA
404	L1	12	122483850	122796850	1	rs36127386	122529383	0.00546278	ENSG00000175727	MLXIP	YES	intron_variant	MODIFIER	Transcript	ENST00000319080.7	protein_coding	17055	NA	NA
404	L1	12	122483850	122796850	1	rs36189777	122528200	0.00544992	ENSG00000175727	MLXIP	YES	intron_variant	MODIFIER	Transcript	ENST00000319080.7	protein_coding	17055	NA	NA
404	L1	12	122483850	122796850	1	rs36145332	122528325	0.00544178	ENSG00000175727	MLXIP	YES	intron_variant	MODIFIER	Transcript	ENST00000319080.7	protein_coding	17055	NA	NA
404	L1	12	122483850	122796850	1	rs36128516	122587677	0.00543025	ENSG00000175727	MLXIP	YES	intron_variant	MODIFIER	Transcript	ENST00000319080.7	protein_coding	17055	NA	NA
404	L1	12	122483850	122796850	1	rs11061602	122615964	0.00542275	ENSG00000175727	MLXIP	YES	intron_variant	MODIFIER	Transcript	ENST00000319080.7	protein_coding	17055	NA	NA
404	L1	12	122483850	122796850	1	rs11061602	122615964	0.00542275	ENSG00000175727	MLXIP	YES	upstream_gene_variant	MODIFIER	Transcript	ENST00000366272.2	protein_coding	17055	NA	NA
404	L1	12	122483850	122796850	1	rs11061602	122615964	0.00542275	ENSG00000175727	MLXIP	YES	upstream_gene_variant	MODIFIER	Transcript	ENST00000377037.2	protein_coding	17055	NA	NA
404	L1	12	122483850	122796850	1	rs11061602	122615964	0.00542275	ENSG00000175727	MLXIP	YES	downstream_gene_variant	MODIFIER	Transcript	ENST00000535430.1	protein_coding	17055	NA	NA
404	L1	12	122483850	122796850	1	rs11061602	122615964	0.00542275	ENSG00000175727	MLXIP	YES	downstream_gene_variant	MODIFIER	Transcript	ENST00000535876.1	retained_intron	17055	NA	NA
404	L1	12	122483850	122796850	1	rs11061602	122615964	0.00542275	ENSG00000175727	MLXIP	YES	upstream_gene_variant	MODIFIER	Transcript	ENST00000535996.1	processed_transcript	17055	NA	NA
404	L1	12	122483850	122796850	1	rs11061602	122615964	0.00542275	ENSG00000175727	MLXIP	YES	intron_variant,non_coding_transcript_variant	MODIFIER	Transcript	ENST00000538061.1	retained_intron	17055	NA	NA
404	L1	12	122483850	122796850	1	rs11061602	122615964	0.00542275	ENSG00000175727	MLXIP	YES	upstream_gene_variant	MODIFIER	Transcript	ENST00000538698.1	protein_coding	17055	NA	NA
404	L1	12	122483850	122796850	1	rs11061602	122615964	0.00542275	ENSG00000175727	MLXIP	YES	intron_variant,non_coding_transcript_variant	MODIFIER	Transcript	ENST00000539861.1	retained_intron	17055	NA	NA
404	L1	12	122483850	122796850	1	rs11061602	122615964	0.00542275	ENSG00000175727	MLXIP	YES	upstream_gene_variant	MODIFIER	Transcript	ENST00000541750.1	retained_intron	17055	NA	NA
404	L1	12	122483850	122796850	1	rs11061602	122615964	0.00542275	ENSG00000175727	MLXIP	YES	upstream_gene_variant	MODIFIER	Transcript	ENST00000542417.1	protein_coding	17055	NA	NA
404	L1	12	122483850	122796850	1	rs7488268	122614909	0.00541177	ENSG00000175727	MLXIP	YES	intron_variant	MODIFIER	Transcript	ENST00000319080.7	protein_coding	17055	NA	NA
404	L1	12	122483850	122796850	1	rs7488268	122614909	0.00541177	ENSG00000175727	MLXIP	YES	upstream_gene_variant	MODIFIER	Transcript	ENST00000366272.2	protein_coding	17055	NA	NA
404	L1	12	122483850	122796850	1	rs7488268	122614909	0.00541177	ENSG00000175727	MLXIP	YES	upstream_gene_variant	MODIFIER	Transcript	ENST00000377037.2	protein_coding	17055	NA	NA
404	L1	12	122483850	122796850	1	rs7488268	122614909	0.00541177	ENSG00000175727	MLXIP	YES	intron_variant	MODIFIER	Transcript	ENST00000535430.1	protein_coding	17055	NA	NA
404	L1	12	122483850	122796850	1	rs7488268	122614909	0.00541177	ENSG00000175727	MLXIP	YES	downstream_gene_variant	MODIFIER	Transcript	ENST00000535876.1	retained_intron	17055	NA	NA
404	L1	12	122483850	122796850	1	rs7488268	122614909	0.00541177	ENSG00000175727	MLXIP	YES	upstream_gene_variant	MODIFIER	Transcript	ENST00000535996.1	processed_transcript	17055	NA	NA
404	L1	12	122483850	122796850	1	rs7488268	122614909	0.00541177	ENSG00000175727	MLXIP	YES	intron_variant,non_coding_transcript_variant	MODIFIER	Transcript	ENST00000538061.1	retained_intron	17055	NA	NA
404	L1	12	122483850	122796850	1	rs7488268	122614909	0.00541177	ENSG00000175727	MLXIP	YES	upstream_gene_variant	MODIFIER	Transcript	ENST00000538698.1	protein_coding	17055	NA	NA
404	L1	12	122483850	122796850	1	rs7488268	122614909	0.00541177	ENSG00000175727	MLXIP	YES	intron_variant,non_coding_transcript_variant	MODIFIER	Transcript	ENST00000539861.1	retained_intron	17055	NA	NA
404	L1	12	122483850	122796850	1	rs7488268	122614909	0.00541177	ENSG00000175727	MLXIP	YES	upstream_gene_variant	MODIFIER	Transcript	ENST00000541750.1	retained_intron	17055	NA	NA
404	L1	12	122483850	122796850	1	rs10744177	122630009	0.00515829	ENSG00000175727	MLXIP	YES	3_prime_UTR_variant	MODIFIER	Transcript	ENST00000319080.7	protein_coding	17055	NA	NA
404	L1	12	122483850	122796850	1	rs10744177	122630009	0.00515829	ENSG00000175727	MLXIP	YES	downstream_gene_variant	MODIFIER	Transcript	ENST00000538698.1	protein_coding	17055	NA	NA
404	L1	12	122483850	122796850	1	rs10744177	122630009	0.00515829	ENSG00000175727	MLXIP	YES	downstream_gene_variant	MODIFIER	Transcript	ENST00000542417.1	protein_coding	17055	NA	NA
404	L1	12	122483850	122796850	1	rs36163299	122528275	0.00513418	ENSG00000175727	MLXIP	YES	intron_variant	MODIFIER	Transcript	ENST00000319080.7	protein_coding	17055	NA	NA
404	L1	12	122483850	122796850	1	rs36196918	122589056	0.00511925	ENSG00000175727	MLXIP	YES	intron_variant	MODIFIER	Transcript	ENST00000319080.7	protein_coding	17055	NA	NA
404	L1	12	122483850	122796850	1	rs7955575	122616766	0.00510003	ENSG00000175727	MLXIP	YES	intron_variant	MODIFIER	Transcript	ENST00000319080.7	protein_coding	17055	NA	NA
404	L1	12	122483850	122796850	1	rs7955575	122616766	0.00510003	ENSG00000175727	MLXIP	YES	upstream_gene_variant	MODIFIER	Transcript	ENST00000366272.2	protein_coding	17055	NA	NA
404	L1	12	122483850	122796850	1	rs7955575	122616766	0.00510003	ENSG00000175727	MLXIP	YES	upstream_gene_variant	MODIFIER	Transcript	ENST00000377037.2	protein_coding	17055	NA	NA
404	L1	12	122483850	122796850	1	rs7955575	122616766	0.00510003	ENSG00000175727	MLXIP	YES	downstream_gene_variant	MODIFIER	Transcript	ENST00000535430.1	protein_coding	17055	NA	NA
404	L1	12	122483850	122796850	1	rs7955575	122616766	0.00510003	ENSG00000175727	MLXIP	YES	downstream_gene_variant	MODIFIER	Transcript	ENST00000535876.1	retained_intron	17055	NA	NA
404	L1	12	122483850	122796850	1	rs7955575	122616766	0.00510003	ENSG00000175727	MLXIP	YES	upstream_gene_variant	MODIFIER	Transcript	ENST00000535996.1	processed_transcript	17055	NA	NA
404	L1	12	122483850	122796850	1	rs7955575	122616766	0.00510003	ENSG00000175727	MLXIP	YES	intron_variant,non_coding_transcript_variant	MODIFIER	Transcript	ENST00000538061.1	retained_intron	17055	NA	NA
404	L1	12	122483850	122796850	1	rs7955575	122616766	0.00510003	ENSG00000175727	MLXIP	YES	upstream_gene_variant	MODIFIER	Transcript	ENST00000538698.1	protein_coding	17055	NA	NA
404	L1	12	122483850	122796850	1	rs7955575	122616766	0.00510003	ENSG00000175727	MLXIP	YES	intron_variant,non_coding_transcript_variant	MODIFIER	Transcript	ENST00000539861.1	retained_intron	17055	NA	NA
404	L1	12	122483850	122796850	1	rs7955575	122616766	0.00510003	ENSG00000175727	MLXIP	YES	upstream_gene_variant	MODIFIER	Transcript	ENST00000541750.1	retained_intron	17055	NA	NA
404	L1	12	122483850	122796850	1	rs7955575	122616766	0.00510003	ENSG00000175727	MLXIP	YES	upstream_gene_variant	MODIFIER	Transcript	ENST00000542417.1	protein_coding	17055	NA	NA
404	L1	12	122483850	122796850	1	rs7955571	122616759	0.00509997	ENSG00000175727	MLXIP	YES	intron_variant	MODIFIER	Transcript	ENST00000319080.7	protein_coding	17055	NA	NA
404	L1	12	122483850	122796850	1	rs7955571	122616759	0.00509997	ENSG00000175727	MLXIP	YES	upstream_gene_variant	MODIFIER	Transcript	ENST00000366272.2	protein_coding	17055	NA	NA
404	L1	12	122483850	122796850	1	rs7955571	122616759	0.00509997	ENSG00000175727	MLXIP	YES	upstream_gene_variant	MODIFIER	Transcript	ENST00000377037.2	protein_coding	17055	NA	NA
404	L1	12	122483850	122796850	1	rs7955571	122616759	0.00509997	ENSG00000175727	MLXIP	YES	downstream_gene_variant	MODIFIER	Transcript	ENST00000535430.1	protein_coding	17055	NA	NA
404	L1	12	122483850	122796850	1	rs7955571	122616759	0.00509997	ENSG00000175727	MLXIP	YES	downstream_gene_variant	MODIFIER	Transcript	ENST00000535876.1	retained_intron	17055	NA	NA
404	L1	12	122483850	122796850	1	rs7955571	122616759	0.00509997	ENSG00000175727	MLXIP	YES	upstream_gene_variant	MODIFIER	Transcript	ENST00000535996.1	processed_transcript	17055	NA	NA
404	L1	12	122483850	122796850	1	rs7955571	122616759	0.00509997	ENSG00000175727	MLXIP	YES	intron_variant,non_coding_transcript_variant	MODIFIER	Transcript	ENST00000538061.1	retained_intron	17055	NA	NA
404	L1	12	122483850	122796850	1	rs7955571	122616759	0.00509997	ENSG00000175727	MLXIP	YES	upstream_gene_variant	MODIFIER	Transcript	ENST00000538698.1	protein_coding	17055	NA	NA
404	L1	12	122483850	122796850	1	rs7955571	122616759	0.00509997	ENSG00000175727	MLXIP	YES	intron_variant,non_coding_transcript_variant	MODIFIER	Transcript	ENST00000539861.1	retained_intron	17055	NA	NA
404	L1	12	122483850	122796850	1	rs7955571	122616759	0.00509997	ENSG00000175727	MLXIP	YES	upstream_gene_variant	MODIFIER	Transcript	ENST00000541750.1	retained_intron	17055	NA	NA
404	L1	12	122483850	122796850	1	rs7955571	122616759	0.00509997	ENSG00000175727	MLXIP	YES	upstream_gene_variant	MODIFIER	Transcript	ENST00000542417.1	protein_coding	17055	NA	NA
404	L1	12	122483850	122796850	1	rs4758687	122616286	0.00509923	ENSG00000175727	MLXIP	YES	intron_variant	MODIFIER	Transcript	ENST00000319080.7	protein_coding	17055	NA	NA
404	L1	12	122483850	122796850	1	rs4758687	122616286	0.00509923	ENSG00000175727	MLXIP	YES	upstream_gene_variant	MODIFIER	Transcript	ENST00000366272.2	protein_coding	17055	NA	NA
404	L1	12	122483850	122796850	1	rs4758687	122616286	0.00509923	ENSG00000175727	MLXIP	YES	upstream_gene_variant	MODIFIER	Transcript	ENST00000377037.2	protein_coding	17055	NA	NA
404	L1	12	122483850	122796850	1	rs4758687	122616286	0.00509923	ENSG00000175727	MLXIP	YES	downstream_gene_variant	MODIFIER	Transcript	ENST00000535430.1	protein_coding	17055	NA	NA
404	L1	12	122483850	122796850	1	rs4758687	122616286	0.00509923	ENSG00000175727	MLXIP	YES	downstream_gene_variant	MODIFIER	Transcript	ENST00000535876.1	retained_intron	17055	NA	NA
404	L1	12	122483850	122796850	1	rs4758687	122616286	0.00509923	ENSG00000175727	MLXIP	YES	upstream_gene_variant	MODIFIER	Transcript	ENST00000535996.1	processed_transcript	17055	NA	NA
404	L1	12	122483850	122796850	1	rs4758687	122616286	0.00509923	ENSG00000175727	MLXIP	YES	intron_variant,non_coding_transcript_variant	MODIFIER	Transcript	ENST00000538061.1	retained_intron	17055	NA	NA
404	L1	12	122483850	122796850	1	rs4758687	122616286	0.00509923	ENSG00000175727	MLXIP	YES	upstream_gene_variant	MODIFIER	Transcript	ENST00000538698.1	protein_coding	17055	NA	NA
404	L1	12	122483850	122796850	1	rs4758687	122616286	0.00509923	ENSG00000175727	MLXIP	YES	intron_variant,non_coding_transcript_variant	MODIFIER	Transcript	ENST00000539861.1	retained_intron	17055	NA	NA
404	L1	12	122483850	122796850	1	rs4758687	122616286	0.00509923	ENSG00000175727	MLXIP	YES	upstream_gene_variant	MODIFIER	Transcript	ENST00000541750.1	retained_intron	17055	NA	NA
404	L1	12	122483850	122796850	1	rs4758687	122616286	0.00509923	ENSG00000175727	MLXIP	YES	upstream_gene_variant	MODIFIER	Transcript	ENST00000542417.1	protein_coding	17055	NA	NA
404	L1	12	122483850	122796850	1	rs28530689	122500748	0.00491849	ENSG00000256546	LINC02985	YES	upstream_gene_variant	MODIFIER	Transcript	ENST00000423999.2	lincRNA	NA	NA	NA
404	L1	12	122483850	122796850	1	rs28530689	122500748	0.00491849	ENSG00000256546	LINC02985	YES	upstream_gene_variant	MODIFIER	Transcript	ENST00000538790.1	lincRNA	NA	NA	NA
404	L1	12	122483850	122796850	1	rs28530689	122500748	0.00491849	ENSG00000256546	LINC02985	YES	upstream_gene_variant	MODIFIER	Transcript	ENST00000540968.1	lincRNA	NA	NA	NA
404	L1	12	122483850	122796850	1	rs36157560	122589354	0.00477887	ENSG00000175727	MLXIP	YES	intron_variant	MODIFIER	Transcript	ENST00000319080.7	protein_coding	17055	NA	NA
404	L1	12	122483850	122796850	1	rs34741056	122511754	0.00465934	ENSG00000175727	MLXIP	YES	upstream_gene_variant	MODIFIER	Transcript	ENST00000319080.7	protein_coding	17055	NA	NA
405	L1	12	123229466	123932763	1	rs4460848	123677810	0.109504	ENSG00000051825	MPHOSPH9	YES	intron_variant	MODIFIER	Transcript	ENST00000302349.5	protein_coding	7215	NA	NA
405	L1	12	123229466	123932763	1	rs4460848	123677810	0.109504	ENSG00000051825	MPHOSPH9	YES	intron_variant,NMD_transcript_variant	MODIFIER	Transcript	ENST00000302373.4	nonsense_mediated_decay	7215	NA	NA
405	L1	12	123229466	123932763	1	rs4460848	123677810	0.109504	ENSG00000051825	MPHOSPH9	YES	intron_variant	MODIFIER	Transcript	ENST00000392425.3	protein_coding	7215	NA	NA
405	L1	12	123229466	123932763	1	rs4460848	123677810	0.109504	ENSG00000051825	MPHOSPH9	YES	intron_variant,NMD_transcript_variant	MODIFIER	Transcript	ENST00000539024.1	nonsense_mediated_decay	7215	NA	NA
405	L1	12	123229466	123932763	1	rs4460848	123677810	0.109504	ENSG00000051825	MPHOSPH9	YES	intron_variant	MODIFIER	Transcript	ENST00000541076.2	protein_coding	7215	NA	NA
405	L1	12	123229466	123932763	1	rs4460848	123677810	0.109504	ENSG00000051825	MPHOSPH9	YES	intron_variant,NMD_transcript_variant	MODIFIER	Transcript	ENST00000545556.2	nonsense_mediated_decay	7215	NA	NA
405	L1	12	123229466	123932763	1	rs4460848	123677810	0.109504	ENSG00000051825	MPHOSPH9	YES	intron_variant	MODIFIER	Transcript	ENST00000606320.1	protein_coding	7215	NA	NA
405	L1	12	123229466	123932763	1	rs4460848	123677810	0.109504	ENSG00000051825	MPHOSPH9	YES	downstream_gene_variant	MODIFIER	Transcript	ENST00000606326.1	nonsense_mediated_decay	7215	NA	NA
405	L1	12	123229466	123932763	1	rs1716180	123682081	0.109419	ENSG00000051825	MPHOSPH9	YES	intron_variant	MODIFIER	Transcript	ENST00000302349.5	protein_coding	7215	NA	NA
405	L1	12	123229466	123932763	1	rs1716180	123682081	0.109419	ENSG00000051825	MPHOSPH9	YES	intron_variant,NMD_transcript_variant	MODIFIER	Transcript	ENST00000302373.4	nonsense_mediated_decay	7215	NA	NA
405	L1	12	123229466	123932763	1	rs1716180	123682081	0.109419	ENSG00000051825	MPHOSPH9	YES	intron_variant	MODIFIER	Transcript	ENST00000392425.3	protein_coding	7215	NA	NA
405	L1	12	123229466	123932763	1	rs1716180	123682081	0.109419	ENSG00000051825	MPHOSPH9	YES	intron_variant,NMD_transcript_variant	MODIFIER	Transcript	ENST00000539024.1	nonsense_mediated_decay	7215	NA	NA
405	L1	12	123229466	123932763	1	rs1716180	123682081	0.109419	ENSG00000051825	MPHOSPH9	YES	intron_variant	MODIFIER	Transcript	ENST00000541076.2	protein_coding	7215	NA	NA
405	L1	12	123229466	123932763	1	rs1716180	123682081	0.109419	ENSG00000051825	MPHOSPH9	YES	intron_variant,NMD_transcript_variant	MODIFIER	Transcript	ENST00000545556.2	nonsense_mediated_decay	7215	NA	NA
405	L1	12	123229466	123932763	1	rs1716180	123682081	0.109419	ENSG00000051825	MPHOSPH9	YES	intron_variant	MODIFIER	Transcript	ENST00000606320.1	protein_coding	7215	NA	NA
405	L1	12	123229466	123932763	1	rs1716180	123682081	0.109419	ENSG00000051825	MPHOSPH9	YES	intron_variant,NMD_transcript_variant	MODIFIER	Transcript	ENST00000606326.1	nonsense_mediated_decay	7215	NA	NA
405	L1	12	123229466	123932763	1	rs2102949	123676763	0.109285	ENSG00000051825	MPHOSPH9	YES	intron_variant	MODIFIER	Transcript	ENST00000302349.5	protein_coding	7215	NA	NA
405	L1	12	123229466	123932763	1	rs2102949	123676763	0.109285	ENSG00000051825	MPHOSPH9	YES	intron_variant,NMD_transcript_variant	MODIFIER	Transcript	ENST00000302373.4	nonsense_mediated_decay	7215	NA	NA
405	L1	12	123229466	123932763	1	rs2102949	123676763	0.109285	ENSG00000051825	MPHOSPH9	YES	intron_variant	MODIFIER	Transcript	ENST00000392425.3	protein_coding	7215	NA	NA
405	L1	12	123229466	123932763	1	rs2102949	123676763	0.109285	ENSG00000051825	MPHOSPH9	YES	intron_variant,NMD_transcript_variant	MODIFIER	Transcript	ENST00000539024.1	nonsense_mediated_decay	7215	NA	NA
405	L1	12	123229466	123932763	1	rs2102949	123676763	0.109285	ENSG00000051825	MPHOSPH9	YES	intron_variant	MODIFIER	Transcript	ENST00000541076.2	protein_coding	7215	NA	NA
405	L1	12	123229466	123932763	1	rs2102949	123676763	0.109285	ENSG00000051825	MPHOSPH9	YES	intron_variant,NMD_transcript_variant	MODIFIER	Transcript	ENST00000545556.2	nonsense_mediated_decay	7215	NA	NA
405	L1	12	123229466	123932763	1	rs2102949	123676763	0.109285	ENSG00000051825	MPHOSPH9	YES	intron_variant	MODIFIER	Transcript	ENST00000606320.1	protein_coding	7215	NA	NA
405	L1	12	123229466	123932763	1	rs2102949	123676763	0.109285	ENSG00000051825	MPHOSPH9	YES	downstream_gene_variant	MODIFIER	Transcript	ENST00000606326.1	nonsense_mediated_decay	7215	NA	NA
405	L1	12	123229466	123932763	1	rs1790135	123669235	0.108719	ENSG00000051825	MPHOSPH9	YES	intron_variant	MODIFIER	Transcript	ENST00000302349.5	protein_coding	7215	NA	NA
405	L1	12	123229466	123932763	1	rs1790135	123669235	0.108719	ENSG00000051825	MPHOSPH9	YES	intron_variant,NMD_transcript_variant	MODIFIER	Transcript	ENST00000302373.4	nonsense_mediated_decay	7215	NA	NA
405	L1	12	123229466	123932763	1	rs1790135	123669235	0.108719	ENSG00000051825	MPHOSPH9	YES	intron_variant	MODIFIER	Transcript	ENST00000392425.3	protein_coding	7215	NA	NA
405	L1	12	123229466	123932763	1	rs1790135	123669235	0.108719	ENSG00000051825	MPHOSPH9	YES	intron_variant,NMD_transcript_variant	MODIFIER	Transcript	ENST00000539024.1	nonsense_mediated_decay	7215	NA	NA
405	L1	12	123229466	123932763	1	rs1790135	123669235	0.108719	ENSG00000051825	MPHOSPH9	YES	intron_variant	MODIFIER	Transcript	ENST00000541076.2	protein_coding	7215	NA	NA
405	L1	12	123229466	123932763	1	rs1790135	123669235	0.108719	ENSG00000051825	MPHOSPH9	YES	upstream_gene_variant	MODIFIER	Transcript	ENST00000541823.1	retained_intron	7215	NA	NA
405	L1	12	123229466	123932763	1	rs1790135	123669235	0.108719	ENSG00000051825	MPHOSPH9	YES	intron_variant,NMD_transcript_variant	MODIFIER	Transcript	ENST00000545556.2	nonsense_mediated_decay	7215	NA	NA
405	L1	12	123229466	123932763	1	rs1790135	123669235	0.108719	ENSG00000051825	MPHOSPH9	YES	intron_variant	MODIFIER	Transcript	ENST00000606320.1	protein_coding	7215	NA	NA
405	L1	12	123229466	123932763	1	rs2851443	123694250	0.101066	ENSG00000051825	MPHOSPH9	YES	intron_variant	MODIFIER	Transcript	ENST00000302349.5	protein_coding	7215	NA	NA
405	L1	12	123229466	123932763	1	rs2851443	123694250	0.101066	ENSG00000051825	MPHOSPH9	YES	intron_variant,NMD_transcript_variant	MODIFIER	Transcript	ENST00000302373.4	nonsense_mediated_decay	7215	NA	NA
405	L1	12	123229466	123932763	1	rs2851443	123694250	0.101066	ENSG00000051825	MPHOSPH9	YES	intron_variant	MODIFIER	Transcript	ENST00000392425.3	protein_coding	7215	NA	NA
405	L1	12	123229466	123932763	1	rs2851443	123694250	0.101066	ENSG00000051825	MPHOSPH9	YES	intron_variant,NMD_transcript_variant	MODIFIER	Transcript	ENST00000539024.1	nonsense_mediated_decay	7215	NA	NA
405	L1	12	123229466	123932763	1	rs2851443	123694250	0.101066	ENSG00000051825	MPHOSPH9	YES	intron_variant	MODIFIER	Transcript	ENST00000539336.2	protein_coding	7215	NA	NA
405	L1	12	123229466	123932763	1	rs2851443	123694250	0.101066	ENSG00000051825	MPHOSPH9	YES	intron_variant	MODIFIER	Transcript	ENST00000541076.2	protein_coding	7215	NA	NA
405	L1	12	123229466	123932763	1	rs2851443	123694250	0.101066	ENSG00000051825	MPHOSPH9	YES	intron_variant,NMD_transcript_variant	MODIFIER	Transcript	ENST00000545556.2	nonsense_mediated_decay	7215	NA	NA
405	L1	12	123229466	123932763	1	rs2851443	123694250	0.101066	ENSG00000051825	MPHOSPH9	YES	intron_variant	MODIFIER	Transcript	ENST00000606320.1	protein_coding	7215	NA	NA
405	L1	12	123229466	123932763	1	rs11057189	123688484	0.0990486	ENSG00000051825	MPHOSPH9	YES	intron_variant	MODIFIER	Transcript	ENST00000302349.5	protein_coding	7215	NA	NA
405	L1	12	123229466	123932763	1	rs11057189	123688484	0.0990486	ENSG00000051825	MPHOSPH9	YES	intron_variant,NMD_transcript_variant	MODIFIER	Transcript	ENST00000302373.4	nonsense_mediated_decay	7215	NA	NA
405	L1	12	123229466	123932763	1	rs11057189	123688484	0.0990486	ENSG00000051825	MPHOSPH9	YES	intron_variant	MODIFIER	Transcript	ENST00000392425.3	protein_coding	7215	NA	NA
405	L1	12	123229466	123932763	1	rs11057189	123688484	0.0990486	ENSG00000051825	MPHOSPH9	YES	intron_variant,NMD_transcript_variant	MODIFIER	Transcript	ENST00000539024.1	nonsense_mediated_decay	7215	NA	NA
405	L1	12	123229466	123932763	1	rs11057189	123688484	0.0990486	ENSG00000051825	MPHOSPH9	YES	intron_variant	MODIFIER	Transcript	ENST00000539336.2	protein_coding	7215	NA	NA
405	L1	12	123229466	123932763	1	rs11057189	123688484	0.0990486	ENSG00000051825	MPHOSPH9	YES	intron_variant	MODIFIER	Transcript	ENST00000541076.2	protein_coding	7215	NA	NA
405	L1	12	123229466	123932763	1	rs11057189	123688484	0.0990486	ENSG00000051825	MPHOSPH9	YES	intron_variant,NMD_transcript_variant	MODIFIER	Transcript	ENST00000545556.2	nonsense_mediated_decay	7215	NA	NA
405	L1	12	123229466	123932763	1	rs11057189	123688484	0.0990486	ENSG00000051825	MPHOSPH9	YES	intron_variant	MODIFIER	Transcript	ENST00000606320.1	protein_coding	7215	NA	NA
405	L1	12	123229466	123932763	1	rs11057189	123688484	0.0990486	ENSG00000051825	MPHOSPH9	YES	upstream_gene_variant	MODIFIER	Transcript	ENST00000606326.1	nonsense_mediated_decay	7215	NA	NA
405	L1	12	123229466	123932763	1	rs2851447	123665113	0.0868924	ENSG00000051825	MPHOSPH9	YES	intron_variant	MODIFIER	Transcript	ENST00000302349.5	protein_coding	7215	NA	NA
405	L1	12	123229466	123932763	1	rs2851447	123665113	0.0868924	ENSG00000051825	MPHOSPH9	YES	intron_variant,NMD_transcript_variant	MODIFIER	Transcript	ENST00000302373.4	nonsense_mediated_decay	7215	NA	NA
405	L1	12	123229466	123932763	1	rs2851447	123665113	0.0868924	ENSG00000051825	MPHOSPH9	YES	intron_variant	MODIFIER	Transcript	ENST00000392425.3	protein_coding	7215	NA	NA
405	L1	12	123229466	123932763	1	rs2851447	123665113	0.0868924	ENSG00000051825	MPHOSPH9	YES	intron_variant,NMD_transcript_variant	MODIFIER	Transcript	ENST00000539024.1	nonsense_mediated_decay	7215	NA	NA
405	L1	12	123229466	123932763	1	rs2851447	123665113	0.0868924	ENSG00000051825	MPHOSPH9	YES	intron_variant	MODIFIER	Transcript	ENST00000541076.2	protein_coding	7215	NA	NA
405	L1	12	123229466	123932763	1	rs2851447	123665113	0.0868924	ENSG00000051825	MPHOSPH9	YES	upstream_gene_variant	MODIFIER	Transcript	ENST00000541823.1	retained_intron	7215	NA	NA
405	L1	12	123229466	123932763	1	rs2851447	123665113	0.0868924	ENSG00000051825	MPHOSPH9	YES	intron_variant,NMD_transcript_variant	MODIFIER	Transcript	ENST00000545556.2	nonsense_mediated_decay	7215	NA	NA
405	L1	12	123229466	123932763	1	rs2851447	123665113	0.0868924	ENSG00000051825	MPHOSPH9	YES	intron_variant	MODIFIER	Transcript	ENST00000606320.1	protein_coding	7215	NA	NA
405	L1	12	123229466	123932763	1	rs2851447	123665113	0.0868924	ENSG00000051825	MPHOSPH9	YES	upstream_gene_variant	MODIFIER	Transcript	ENST00000606321.1	protein_coding	7215	NA	NA
405	L1	12	123229466	123932763	1	rs3018099	123697007	0.0737275	ENSG00000051825	MPHOSPH9	YES	intron_variant	MODIFIER	Transcript	ENST00000302349.5	protein_coding	7215	NA	NA
405	L1	12	123229466	123932763	1	rs3018099	123697007	0.0737275	ENSG00000051825	MPHOSPH9	YES	intron_variant,NMD_transcript_variant	MODIFIER	Transcript	ENST00000302373.4	nonsense_mediated_decay	7215	NA	NA
405	L1	12	123229466	123932763	1	rs3018099	123697007	0.0737275	ENSG00000051825	MPHOSPH9	YES	intron_variant	MODIFIER	Transcript	ENST00000392425.3	protein_coding	7215	NA	NA
405	L1	12	123229466	123932763	1	rs3018099	123697007	0.0737275	ENSG00000051825	MPHOSPH9	YES	intron_variant,NMD_transcript_variant	MODIFIER	Transcript	ENST00000539024.1	nonsense_mediated_decay	7215	NA	NA
405	L1	12	123229466	123932763	1	rs3018099	123697007	0.0737275	ENSG00000051825	MPHOSPH9	YES	intron_variant	MODIFIER	Transcript	ENST00000539336.2	protein_coding	7215	NA	NA
405	L1	12	123229466	123932763	1	rs3018099	123697007	0.0737275	ENSG00000051825	MPHOSPH9	YES	intron_variant	MODIFIER	Transcript	ENST00000541076.2	protein_coding	7215	NA	NA
405	L1	12	123229466	123932763	1	rs3018099	123697007	0.0737275	ENSG00000051825	MPHOSPH9	YES	intron_variant,NMD_transcript_variant	MODIFIER	Transcript	ENST00000545556.2	nonsense_mediated_decay	7215	NA	NA
405	L1	12	123229466	123932763	1	rs3018099	123697007	0.0737275	ENSG00000051825	MPHOSPH9	YES	intron_variant	MODIFIER	Transcript	ENST00000606320.1	protein_coding	7215	NA	NA
405	L1	12	123229466	123932763	1	rs1727319	123701353	0.0731903	ENSG00000051825	MPHOSPH9	YES	intron_variant	MODIFIER	Transcript	ENST00000302349.5	protein_coding	7215	NA	NA
405	L1	12	123229466	123932763	1	rs1727319	123701353	0.0731903	ENSG00000051825	MPHOSPH9	YES	intron_variant,NMD_transcript_variant	MODIFIER	Transcript	ENST00000302373.4	nonsense_mediated_decay	7215	NA	NA
405	L1	12	123229466	123932763	1	rs1727319	123701353	0.0731903	ENSG00000051825	MPHOSPH9	YES	intron_variant	MODIFIER	Transcript	ENST00000392425.3	protein_coding	7215	NA	NA
405	L1	12	123229466	123932763	1	rs1727319	123701353	0.0731903	ENSG00000051825	MPHOSPH9	YES	downstream_gene_variant	MODIFIER	Transcript	ENST00000537854.1	protein_coding	7215	NA	NA
405	L1	12	123229466	123932763	1	rs1727319	123701353	0.0731903	ENSG00000051825	MPHOSPH9	YES	intron_variant,NMD_transcript_variant	MODIFIER	Transcript	ENST00000539024.1	nonsense_mediated_decay	7215	NA	NA
405	L1	12	123229466	123932763	1	rs1727319	123701353	0.0731903	ENSG00000051825	MPHOSPH9	YES	intron_variant	MODIFIER	Transcript	ENST00000539336.2	protein_coding	7215	NA	NA
405	L1	12	123229466	123932763	1	rs1727319	123701353	0.0731903	ENSG00000051825	MPHOSPH9	YES	downstream_gene_variant	MODIFIER	Transcript	ENST00000539639.1	processed_transcript	7215	NA	NA
405	L1	12	123229466	123932763	1	rs1727319	123701353	0.0731903	ENSG00000051825	MPHOSPH9	YES	intron_variant	MODIFIER	Transcript	ENST00000541076.2	protein_coding	7215	NA	NA
405	L1	12	123229466	123932763	1	rs1727319	123701353	0.0731903	ENSG00000051825	MPHOSPH9	YES	downstream_gene_variant	MODIFIER	Transcript	ENST00000541437.1	protein_coding	7215	NA	NA
405	L1	12	123229466	123932763	1	rs1727319	123701353	0.0731903	ENSG00000051825	MPHOSPH9	YES	intron_variant,NMD_transcript_variant	MODIFIER	Transcript	ENST00000545556.2	nonsense_mediated_decay	7215	NA	NA
405	L1	12	123229466	123932763	1	rs1727319	123701353	0.0731903	ENSG00000051825	MPHOSPH9	YES	intron_variant	MODIFIER	Transcript	ENST00000606320.1	protein_coding	7215	NA	NA
405	L1	12	123229466	123932763	1	rs10732573	123743883	0.0153655	ENSG00000130921	MTRFR	YES	downstream_gene_variant	MODIFIER	Transcript	ENST00000253233.1	protein_coding	26784	NA	NA
405	L1	12	123229466	123932763	1	rs10732573	123743883	0.0153655	ENSG00000130921	MTRFR	YES	downstream_gene_variant	MODIFIER	Transcript	ENST00000366329.2	protein_coding	26784	NA	NA
405	L1	12	123229466	123932763	1	rs10732573	123743883	0.0153655	ENSG00000130921	MTRFR	YES	downstream_gene_variant	MODIFIER	Transcript	ENST00000425637.2	retained_intron	26784	NA	NA
405	L1	12	123229466	123932763	1	rs10732573	123743883	0.0153655	ENSG00000130921	MTRFR	YES	downstream_gene_variant	MODIFIER	Transcript	ENST00000429587.2	protein_coding	26784	NA	NA
405	L1	12	123229466	123932763	1	rs10732573	123743883	0.0153655	ENSG00000130921	MTRFR	YES	downstream_gene_variant	MODIFIER	Transcript	ENST00000538888.1	retained_intron	26784	NA	NA
405	L1	12	123229466	123932763	1	rs10732573	123743883	0.0153655	ENSG00000130921	MTRFR	YES	downstream_gene_variant	MODIFIER	Transcript	ENST00000543139.1	protein_coding	26784	NA	NA
405	L1	12	123229466	123932763	1	rs1980251	123744955	0.0153043	ENSG00000130921	MTRFR	YES	downstream_gene_variant	MODIFIER	Transcript	ENST00000253233.1	protein_coding	26784	NA	NA
405	L1	12	123229466	123932763	1	rs1980251	123744955	0.0153043	ENSG00000130921	MTRFR	YES	downstream_gene_variant	MODIFIER	Transcript	ENST00000366329.2	protein_coding	26784	NA	NA
405	L1	12	123229466	123932763	1	rs1980251	123744955	0.0153043	ENSG00000130921	MTRFR	YES	downstream_gene_variant	MODIFIER	Transcript	ENST00000425637.2	retained_intron	26784	NA	NA
405	L1	12	123229466	123932763	1	rs1980251	123744955	0.0153043	ENSG00000130921	MTRFR	YES	downstream_gene_variant	MODIFIER	Transcript	ENST00000429587.2	protein_coding	26784	NA	NA
405	L1	12	123229466	123932763	1	rs1980251	123744955	0.0153043	ENSG00000130921	MTRFR	YES	downstream_gene_variant	MODIFIER	Transcript	ENST00000538888.1	retained_intron	26784	NA	NA
405	L1	12	123229466	123932763	1	rs1980251	123744955	0.0153043	ENSG00000130921	MTRFR	YES	downstream_gene_variant	MODIFIER	Transcript	ENST00000543139.1	protein_coding	26784	NA	NA
405	L1	12	123229466	123932763	1	rs1727332	123718301	0.0141973	ENSG00000130921	MTRFR	YES	intron_variant	MODIFIER	Transcript	ENST00000253233.1	protein_coding	26784	NA	NA
405	L1	12	123229466	123932763	1	rs1727332	123718301	0.0141973	ENSG00000130921	MTRFR	YES	upstream_gene_variant	MODIFIER	Transcript	ENST00000366329.2	protein_coding	26784	NA	NA
405	L1	12	123229466	123932763	1	rs1727332	123718301	0.0141973	ENSG00000130921	MTRFR	YES	intron_variant,non_coding_transcript_variant	MODIFIER	Transcript	ENST00000425637.2	retained_intron	26784	NA	NA
405	L1	12	123229466	123932763	1	rs1727332	123718301	0.0141973	ENSG00000130921	MTRFR	YES	5_prime_UTR_variant	MODIFIER	Transcript	ENST00000536130.1	protein_coding	26784	NA	NA
405	L1	12	123229466	123932763	1	rs1727332	123718301	0.0141973	ENSG00000130921	MTRFR	YES	intron_variant,non_coding_transcript_variant	MODIFIER	Transcript	ENST00000538888.1	retained_intron	26784	NA	NA
405	L1	12	123229466	123932763	1	rs1727332	123718301	0.0141973	ENSG00000130921	MTRFR	YES	5_prime_UTR_variant	MODIFIER	Transcript	ENST00000546132.1	protein_coding	26784	NA	NA
405	L1	12	123229466	123932763	1	rs1727332	123718301	0.0141973	ENSG00000051825	MPHOSPH9	YES	upstream_gene_variant	MODIFIER	Transcript	ENST00000369865.3	retained_intron	7215	NA	NA
405	L1	12	123229466	123932763	1	rs1727332	123718301	0.0141973	ENSG00000051825	MPHOSPH9	YES	upstream_gene_variant	MODIFIER	Transcript	ENST00000535049.1	nonsense_mediated_decay	7215	NA	NA
405	L1	12	123229466	123932763	1	rs1727332	123718301	0.0141973	ENSG00000051825	MPHOSPH9	YES	upstream_gene_variant	MODIFIER	Transcript	ENST00000537854.1	protein_coding	7215	NA	NA
405	L1	12	123229466	123932763	1	rs1727332	123718301	0.0141973	ENSG00000051825	MPHOSPH9	YES	upstream_gene_variant	MODIFIER	Transcript	ENST00000538169.1	processed_transcript	7215	NA	NA
405	L1	12	123229466	123932763	1	rs1727332	123718301	0.0141973	ENSG00000051825	MPHOSPH9	YES	upstream_gene_variant	MODIFIER	Transcript	ENST00000539639.1	processed_transcript	7215	NA	NA
405	L1	12	123229466	123932763	1	rs1727332	123718301	0.0141973	ENSG00000051825	MPHOSPH9	YES	upstream_gene_variant	MODIFIER	Transcript	ENST00000541076.2	protein_coding	7215	NA	NA
405	L1	12	123229466	123932763	1	rs1727332	123718301	0.0141973	ENSG00000051825	MPHOSPH9	YES	upstream_gene_variant	MODIFIER	Transcript	ENST00000541437.1	protein_coding	7215	NA	NA
405	L1	12	123229466	123932763	1	rs1727332	123718301	0.0141973	ENSG00000051825	MPHOSPH9	YES	intron_variant	MODIFIER	Transcript	ENST00000545406.1	protein_coding	7215	NA	NA
405	L1	12	123229466	123932763	1	rs1727332	123718301	0.0141973	ENSG00000051825	MPHOSPH9	YES	upstream_gene_variant	MODIFIER	Transcript	ENST00000545556.2	nonsense_mediated_decay	7215	NA	NA
405	L1	12	123229466	123932763	1	rs1727332	123718301	0.0141973	ENSG00000051825	MPHOSPH9	YES	upstream_gene_variant	MODIFIER	Transcript	ENST00000606320.1	protein_coding	7215	NA	NA
405	L1	12	123229466	123932763	1	rs1969355	123742061	0.0139293	ENSG00000130921	MTRFR	YES	3_prime_UTR_variant	MODIFIER	Transcript	ENST00000253233.1	protein_coding	26784	NA	NA
405	L1	12	123229466	123932763	1	rs1969355	123742061	0.0139293	ENSG00000130921	MTRFR	YES	3_prime_UTR_variant	MODIFIER	Transcript	ENST00000366329.2	protein_coding	26784	NA	NA
405	L1	12	123229466	123932763	1	rs1969355	123742061	0.0139293	ENSG00000130921	MTRFR	YES	downstream_gene_variant	MODIFIER	Transcript	ENST00000425637.2	retained_intron	26784	NA	NA
405	L1	12	123229466	123932763	1	rs1969355	123742061	0.0139293	ENSG00000130921	MTRFR	YES	3_prime_UTR_variant	MODIFIER	Transcript	ENST00000429587.2	protein_coding	26784	NA	NA
405	L1	12	123229466	123932763	1	rs1969355	123742061	0.0139293	ENSG00000130921	MTRFR	YES	downstream_gene_variant	MODIFIER	Transcript	ENST00000536130.1	protein_coding	26784	NA	NA
405	L1	12	123229466	123932763	1	rs1969355	123742061	0.0139293	ENSG00000130921	MTRFR	YES	downstream_gene_variant	MODIFIER	Transcript	ENST00000538888.1	retained_intron	26784	NA	NA
405	L1	12	123229466	123932763	1	rs1969355	123742061	0.0139293	ENSG00000130921	MTRFR	YES	downstream_gene_variant	MODIFIER	Transcript	ENST00000543139.1	protein_coding	26784	NA	NA
405	L1	12	123229466	123932763	1	rs1969355	123742061	0.0139293	ENSG00000130921	MTRFR	YES	downstream_gene_variant	MODIFIER	Transcript	ENST00000546132.1	protein_coding	26784	NA	NA
405	L1	12	123229466	123932763	1	rs1615350	123650335	0.00524783	ENSG00000051825	MPHOSPH9	YES	intron_variant	MODIFIER	Transcript	ENST00000302349.5	protein_coding	7215	NA	NA
405	L1	12	123229466	123932763	1	rs1615350	123650335	0.00524783	ENSG00000051825	MPHOSPH9	YES	intron_variant,NMD_transcript_variant	MODIFIER	Transcript	ENST00000302373.4	nonsense_mediated_decay	7215	NA	NA
405	L1	12	123229466	123932763	1	rs1615350	123650335	0.00524783	ENSG00000051825	MPHOSPH9	YES	intron_variant	MODIFIER	Transcript	ENST00000392425.3	protein_coding	7215	NA	NA
405	L1	12	123229466	123932763	1	rs1615350	123650335	0.00524783	ENSG00000051825	MPHOSPH9	YES	upstream_gene_variant	MODIFIER	Transcript	ENST00000536198.1	retained_intron	7215	NA	NA
405	L1	12	123229466	123932763	1	rs1615350	123650335	0.00524783	ENSG00000051825	MPHOSPH9	YES	upstream_gene_variant	MODIFIER	Transcript	ENST00000538250.1	retained_intron	7215	NA	NA
405	L1	12	123229466	123932763	1	rs1615350	123650335	0.00524783	ENSG00000051825	MPHOSPH9	YES	intron_variant,NMD_transcript_variant	MODIFIER	Transcript	ENST00000539024.1	nonsense_mediated_decay	7215	NA	NA
405	L1	12	123229466	123932763	1	rs1615350	123650335	0.00524783	ENSG00000051825	MPHOSPH9	YES	intron_variant	MODIFIER	Transcript	ENST00000541076.2	protein_coding	7215	NA	NA
405	L1	12	123229466	123932763	1	rs1615350	123650335	0.00524783	ENSG00000051825	MPHOSPH9	YES	upstream_gene_variant	MODIFIER	Transcript	ENST00000541603.2	protein_coding	7215	NA	NA
405	L1	12	123229466	123932763	1	rs1615350	123650335	0.00524783	ENSG00000051825	MPHOSPH9	YES	downstream_gene_variant	MODIFIER	Transcript	ENST00000541823.1	retained_intron	7215	NA	NA
405	L1	12	123229466	123932763	1	rs1615350	123650335	0.00524783	ENSG00000051825	MPHOSPH9	YES	intron_variant,NMD_transcript_variant	MODIFIER	Transcript	ENST00000545556.2	nonsense_mediated_decay	7215	NA	NA
405	L1	12	123229466	123932763	1	rs1615350	123650335	0.00524783	ENSG00000051825	MPHOSPH9	YES	upstream_gene_variant	MODIFIER	Transcript	ENST00000545974.1	retained_intron	7215	NA	NA
405	L1	12	123229466	123932763	1	rs1615350	123650335	0.00524783	ENSG00000051825	MPHOSPH9	YES	intron_variant	MODIFIER	Transcript	ENST00000606320.1	protein_coding	7215	NA	NA
405	L1	12	123229466	123932763	1	rs1615350	123650335	0.00524783	ENSG00000051825	MPHOSPH9	YES	intron_variant	MODIFIER	Transcript	ENST00000606321.1	protein_coding	7215	NA	NA
405	L1	12	123229466	123932763	1	rs1615350	123650335	0.00524783	ENSG00000051825	MPHOSPH9	YES	upstream_gene_variant	MODIFIER	Transcript	ENST00000606704.1	nonsense_mediated_decay	7215	NA	NA
405	L1	12	123229466	123932763	1	rs1615350	123650335	0.00524783	ENSG00000051825	MPHOSPH9	YES	upstream_gene_variant	MODIFIER	Transcript	ENST00000607619.1	retained_intron	7215	NA	NA
405	L1	12	123229466	123932763	1	rs1727331	123718879	0.00520861	ENSG00000130921	MTRFR	YES	intron_variant	MODIFIER	Transcript	ENST00000253233.1	protein_coding	26784	NA	NA
405	L1	12	123229466	123932763	1	rs1727331	123718879	0.00520861	ENSG00000130921	MTRFR	YES	intron_variant	MODIFIER	Transcript	ENST00000366329.2	protein_coding	26784	NA	NA
405	L1	12	123229466	123932763	1	rs1727331	123718879	0.00520861	ENSG00000130921	MTRFR	YES	intron_variant,non_coding_transcript_variant	MODIFIER	Transcript	ENST00000425637.2	retained_intron	26784	NA	NA
405	L1	12	123229466	123932763	1	rs1727331	123718879	0.00520861	ENSG00000130921	MTRFR	YES	intron_variant	MODIFIER	Transcript	ENST00000536130.1	protein_coding	26784	NA	NA
405	L1	12	123229466	123932763	1	rs1727331	123718879	0.00520861	ENSG00000130921	MTRFR	YES	intron_variant,non_coding_transcript_variant	MODIFIER	Transcript	ENST00000538888.1	retained_intron	26784	NA	NA
405	L1	12	123229466	123932763	1	rs1727331	123718879	0.00520861	ENSG00000130921	MTRFR	YES	intron_variant	MODIFIER	Transcript	ENST00000546132.1	protein_coding	26784	NA	NA
405	L1	12	123229466	123932763	1	rs1727331	123718879	0.00520861	ENSG00000051825	MPHOSPH9	YES	upstream_gene_variant	MODIFIER	Transcript	ENST00000369865.3	retained_intron	7215	NA	NA
405	L1	12	123229466	123932763	1	rs1727331	123718879	0.00520861	ENSG00000051825	MPHOSPH9	YES	upstream_gene_variant	MODIFIER	Transcript	ENST00000535049.1	nonsense_mediated_decay	7215	NA	NA
405	L1	12	123229466	123932763	1	rs1727331	123718879	0.00520861	ENSG00000051825	MPHOSPH9	YES	upstream_gene_variant	MODIFIER	Transcript	ENST00000537854.1	protein_coding	7215	NA	NA
405	L1	12	123229466	123932763	1	rs1727331	123718879	0.00520861	ENSG00000051825	MPHOSPH9	YES	upstream_gene_variant	MODIFIER	Transcript	ENST00000538169.1	processed_transcript	7215	NA	NA
405	L1	12	123229466	123932763	1	rs1727331	123718879	0.00520861	ENSG00000051825	MPHOSPH9	YES	upstream_gene_variant	MODIFIER	Transcript	ENST00000539639.1	processed_transcript	7215	NA	NA
405	L1	12	123229466	123932763	1	rs1727331	123718879	0.00520861	ENSG00000051825	MPHOSPH9	YES	upstream_gene_variant	MODIFIER	Transcript	ENST00000541076.2	protein_coding	7215	NA	NA
405	L1	12	123229466	123932763	1	rs1727331	123718879	0.00520861	ENSG00000051825	MPHOSPH9	YES	upstream_gene_variant	MODIFIER	Transcript	ENST00000541437.1	protein_coding	7215	NA	NA
405	L1	12	123229466	123932763	1	rs1727331	123718879	0.00520861	ENSG00000051825	MPHOSPH9	YES	intron_variant	MODIFIER	Transcript	ENST00000545406.1	protein_coding	7215	NA	NA
405	L1	12	123229466	123932763	1	rs1727331	123718879	0.00520861	ENSG00000051825	MPHOSPH9	YES	upstream_gene_variant	MODIFIER	Transcript	ENST00000545556.2	nonsense_mediated_decay	7215	NA	NA
405	L1	12	123229466	123932763	1	rs1727331	123718879	0.00520861	ENSG00000051825	MPHOSPH9	YES	upstream_gene_variant	MODIFIER	Transcript	ENST00000606320.1	protein_coding	7215	NA	NA
405	L1	12	123229466	123932763	1	rs10734900	123743445	0.00500277	ENSG00000130921	MTRFR	YES	downstream_gene_variant	MODIFIER	Transcript	ENST00000253233.1	protein_coding	26784	NA	NA
405	L1	12	123229466	123932763	1	rs10734900	123743445	0.00500277	ENSG00000130921	MTRFR	YES	downstream_gene_variant	MODIFIER	Transcript	ENST00000366329.2	protein_coding	26784	NA	NA
405	L1	12	123229466	123932763	1	rs10734900	123743445	0.00500277	ENSG00000130921	MTRFR	YES	downstream_gene_variant	MODIFIER	Transcript	ENST00000425637.2	retained_intron	26784	NA	NA
405	L1	12	123229466	123932763	1	rs10734900	123743445	0.00500277	ENSG00000130921	MTRFR	YES	downstream_gene_variant	MODIFIER	Transcript	ENST00000429587.2	protein_coding	26784	NA	NA
405	L1	12	123229466	123932763	1	rs10734900	123743445	0.00500277	ENSG00000130921	MTRFR	YES	downstream_gene_variant	MODIFIER	Transcript	ENST00000538888.1	retained_intron	26784	NA	NA
405	L1	12	123229466	123932763	1	rs10734900	123743445	0.00500277	ENSG00000130921	MTRFR	YES	downstream_gene_variant	MODIFIER	Transcript	ENST00000543139.1	protein_coding	26784	NA	NA
405	L1	12	123229466	123932763	1	rs10734900	123743445	0.00500277	ENSG00000130921	MTRFR	YES	downstream_gene_variant	MODIFIER	Transcript	ENST00000546132.1	protein_coding	26784	NA	NA
405	L1	12	123229466	123932763	1	rs1609520	123735937	0.00477918	ENSG00000130921	MTRFR	YES	intron_variant	MODIFIER	Transcript	ENST00000253233.1	protein_coding	26784	NA	NA
405	L1	12	123229466	123932763	1	rs1609520	123735937	0.00477918	ENSG00000130921	MTRFR	YES	intron_variant	MODIFIER	Transcript	ENST00000366329.2	protein_coding	26784	NA	NA
405	L1	12	123229466	123932763	1	rs1609520	123735937	0.00477918	ENSG00000130921	MTRFR	YES	intron_variant,non_coding_transcript_variant	MODIFIER	Transcript	ENST00000425637.2	retained_intron	26784	NA	NA
405	L1	12	123229466	123932763	1	rs1609520	123735937	0.00477918	ENSG00000130921	MTRFR	YES	upstream_gene_variant	MODIFIER	Transcript	ENST00000429587.2	protein_coding	26784	NA	NA
405	L1	12	123229466	123932763	1	rs1609520	123735937	0.00477918	ENSG00000130921	MTRFR	YES	intron_variant	MODIFIER	Transcript	ENST00000536130.1	protein_coding	26784	NA	NA
405	L1	12	123229466	123932763	1	rs1609520	123735937	0.00477918	ENSG00000130921	MTRFR	YES	intron_variant,non_coding_transcript_variant	MODIFIER	Transcript	ENST00000538888.1	retained_intron	26784	NA	NA
405	L1	12	123229466	123932763	1	rs1609520	123735937	0.00477918	ENSG00000130921	MTRFR	YES	5_prime_UTR_variant	MODIFIER	Transcript	ENST00000543139.1	protein_coding	26784	NA	NA
405	L1	12	123229466	123932763	1	rs1609520	123735937	0.00477918	ENSG00000130921	MTRFR	YES	intron_variant	MODIFIER	Transcript	ENST00000546132.1	protein_coding	26784	NA	NA
405	L1	12	123229466	123932763	1	rs10734901	123743447	0.00450201	ENSG00000130921	MTRFR	YES	downstream_gene_variant	MODIFIER	Transcript	ENST00000253233.1	protein_coding	26784	NA	NA
405	L1	12	123229466	123932763	1	rs10734901	123743447	0.00450201	ENSG00000130921	MTRFR	YES	downstream_gene_variant	MODIFIER	Transcript	ENST00000366329.2	protein_coding	26784	NA	NA
405	L1	12	123229466	123932763	1	rs10734901	123743447	0.00450201	ENSG00000130921	MTRFR	YES	downstream_gene_variant	MODIFIER	Transcript	ENST00000425637.2	retained_intron	26784	NA	NA
405	L1	12	123229466	123932763	1	rs10734901	123743447	0.00450201	ENSG00000130921	MTRFR	YES	downstream_gene_variant	MODIFIER	Transcript	ENST00000429587.2	protein_coding	26784	NA	NA
405	L1	12	123229466	123932763	1	rs10734901	123743447	0.00450201	ENSG00000130921	MTRFR	YES	downstream_gene_variant	MODIFIER	Transcript	ENST00000538888.1	retained_intron	26784	NA	NA
405	L1	12	123229466	123932763	1	rs10734901	123743447	0.00450201	ENSG00000130921	MTRFR	YES	downstream_gene_variant	MODIFIER	Transcript	ENST00000543139.1	protein_coding	26784	NA	NA
405	L1	12	123229466	123932763	1	rs10734901	123743447	0.00450201	ENSG00000130921	MTRFR	YES	downstream_gene_variant	MODIFIER	Transcript	ENST00000546132.1	protein_coding	26784	NA	NA
501	L1	5	90065217	90419217	1	rs12188094	90278217	0.108049	ENSG00000164199	ADGRV1	YES	intron_variant	MODIFIER	Transcript	ENST00000405460.2	protein_coding	17416	NA	NA
501	L1	5	90065217	90419217	1	rs12188094	90278217	0.108049	ENSG00000164199	ADGRV1	YES	intron_variant	MODIFIER	Transcript	ENST00000425867.2	protein_coding	17416	NA	NA
501	L1	5	90065217	90419217	1	rs34879738	90272197	0.0999558	ENSG00000164199	ADGRV1	YES	intron_variant	MODIFIER	Transcript	ENST00000405460.2	protein_coding	17416	NA	NA
501	L1	5	90065217	90419217	1	rs34879738	90272197	0.0999558	ENSG00000164199	ADGRV1	YES	intron_variant	MODIFIER	Transcript	ENST00000425867.2	protein_coding	17416	NA	NA
501	L1	5	90065217	90419217	1	rs34243354	90267092	0.088862	ENSG00000164199	ADGRV1	YES	intron_variant	MODIFIER	Transcript	ENST00000405460.2	protein_coding	17416	NA	NA
501	L1	5	90065217	90419217	1	rs34243354	90267092	0.088862	ENSG00000164199	ADGRV1	YES	intron_variant	MODIFIER	Transcript	ENST00000425867.2	protein_coding	17416	NA	NA
501	L1	5	90065217	90419217	1	rs7711168	90274044	0.088862	ENSG00000164199	ADGRV1	YES	intron_variant	MODIFIER	Transcript	ENST00000405460.2	protein_coding	17416	NA	NA
501	L1	5	90065217	90419217	1	rs7711168	90274044	0.088862	ENSG00000164199	ADGRV1	YES	intron_variant	MODIFIER	Transcript	ENST00000425867.2	protein_coding	17416	NA	NA
501	L1	5	90065217	90419217	1	rs17633498	90276385	0.071775	ENSG00000164199	ADGRV1	YES	intron_variant	MODIFIER	Transcript	ENST00000405460.2	protein_coding	17416	NA	NA
501	L1	5	90065217	90419217	1	rs17633498	90276385	0.071775	ENSG00000164199	ADGRV1	YES	intron_variant	MODIFIER	Transcript	ENST00000425867.2	protein_coding	17416	NA	NA
501	L1	5	90065217	90419217	1	rs949789	90251093	0.0639679	ENSG00000164199	ADGRV1	YES	intron_variant	MODIFIER	Transcript	ENST00000405460.2	protein_coding	17416	NA	NA
501	L1	5	90065217	90419217	1	rs949789	90251093	0.0639679	ENSG00000164199	ADGRV1	YES	intron_variant	MODIFIER	Transcript	ENST00000425867.2	protein_coding	17416	NA	NA
501	L1	5	90065217	90419217	1	rs35299092	90276745	0.0639679	ENSG00000164199	ADGRV1	YES	intron_variant	MODIFIER	Transcript	ENST00000405460.2	protein_coding	17416	NA	NA
501	L1	5	90065217	90419217	1	rs35299092	90276745	0.0639679	ENSG00000164199	ADGRV1	YES	intron_variant	MODIFIER	Transcript	ENST00000425867.2	protein_coding	17416	NA	NA
501	L1	5	90065217	90419217	1	rs34381536	90257392	0.0496585	ENSG00000164199	ADGRV1	YES	intron_variant	MODIFIER	Transcript	ENST00000405460.2	protein_coding	17416	NA	NA
501	L1	5	90065217	90419217	1	rs34381536	90257392	0.0496585	ENSG00000164199	ADGRV1	YES	intron_variant	MODIFIER	Transcript	ENST00000425867.2	protein_coding	17416	NA	NA
501	L1	5	90065217	90419217	1	rs7723305	90216806	0.0467491	ENSG00000164199	ADGRV1	YES	intron_variant	MODIFIER	Transcript	ENST00000405460.2	protein_coding	17416	NA	NA
501	L1	5	90065217	90419217	1	rs7723305	90216806	0.0467491	ENSG00000164199	ADGRV1	YES	intron_variant	MODIFIER	Transcript	ENST00000425867.2	protein_coding	17416	NA	NA
501	L1	5	90065217	90419217	1	rs3114653	90218612	0.0395196	ENSG00000164199	ADGRV1	YES	intron_variant	MODIFIER	Transcript	ENST00000405460.2	protein_coding	17416	NA	NA
501	L1	5	90065217	90419217	1	rs3114653	90218612	0.0395196	ENSG00000164199	ADGRV1	YES	intron_variant	MODIFIER	Transcript	ENST00000425867.2	protein_coding	17416	NA	NA
501	L1	5	90065217	90419217	1	rs6860216	90242703	0.0361898	ENSG00000164199	ADGRV1	YES	intron_variant	MODIFIER	Transcript	ENST00000405460.2	protein_coding	17416	NA	NA
501	L1	5	90065217	90419217	1	rs6860216	90242703	0.0361898	ENSG00000164199	ADGRV1	YES	intron_variant	MODIFIER	Transcript	ENST00000425867.2	protein_coding	17416	NA	NA
501	L1	5	90065217	90419217	1	rs1976566	90217847	0.0331872	ENSG00000164199	ADGRV1	YES	intron_variant	MODIFIER	Transcript	ENST00000405460.2	protein_coding	17416	NA	NA
501	L1	5	90065217	90419217	1	rs1976566	90217847	0.0331872	ENSG00000164199	ADGRV1	YES	intron_variant	MODIFIER	Transcript	ENST00000425867.2	protein_coding	17416	NA	NA
501	L1	5	90065217	90419217	1	rs55941525	90228793	0.0280444	ENSG00000164199	ADGRV1	YES	intron_variant	MODIFIER	Transcript	ENST00000405460.2	protein_coding	17416	NA	NA
501	L1	5	90065217	90419217	1	rs55941525	90228793	0.0280444	ENSG00000164199	ADGRV1	YES	intron_variant	MODIFIER	Transcript	ENST00000425867.2	protein_coding	17416	NA	NA
501	L1	5	90065217	90419217	1	rs10074525	90209824	0.0236203	ENSG00000164199	ADGRV1	YES	intron_variant	MODIFIER	Transcript	ENST00000405460.2	protein_coding	17416	NA	NA
501	L1	5	90065217	90419217	1	rs10074525	90209824	0.0236203	ENSG00000164199	ADGRV1	YES	intron_variant	MODIFIER	Transcript	ENST00000425867.2	protein_coding	17416	NA	NA
501	L1	5	90065217	90419217	1	rs12188655	90238295	0.0231158	ENSG00000164199	ADGRV1	YES	intron_variant	MODIFIER	Transcript	ENST00000405460.2	protein_coding	17416	NA	NA
501	L1	5	90065217	90419217	1	rs12188655	90238295	0.0231158	ENSG00000164199	ADGRV1	YES	intron_variant	MODIFIER	Transcript	ENST00000425867.2	protein_coding	17416	NA	NA
501	L1	5	90065217	90419217	1	rs7712313	90228398	0.0206866	ENSG00000164199	ADGRV1	YES	intron_variant	MODIFIER	Transcript	ENST00000405460.2	protein_coding	17416	NA	NA
501	L1	5	90065217	90419217	1	rs7712313	90228398	0.0206866	ENSG00000164199	ADGRV1	YES	intron_variant	MODIFIER	Transcript	ENST00000425867.2	protein_coding	17416	NA	NA
501	L1	5	90065217	90419217	1	rs7729840	90228400	0.0206866	ENSG00000164199	ADGRV1	YES	intron_variant	MODIFIER	Transcript	ENST00000405460.2	protein_coding	17416	NA	NA
501	L1	5	90065217	90419217	1	rs7729840	90228400	0.0206866	ENSG00000164199	ADGRV1	YES	intron_variant	MODIFIER	Transcript	ENST00000425867.2	protein_coding	17416	NA	NA
501	L1	5	90065217	90419217	1	rs13159353	90148516	0.0172131	ENSG00000164199	ADGRV1	YES	intron_variant	MODIFIER	Transcript	ENST00000405460.2	protein_coding	17416	NA	NA
501	L1	5	90065217	90419217	1	rs13159353	90148516	0.0172131	ENSG00000164199	ADGRV1	YES	intron_variant	MODIFIER	Transcript	ENST00000425867.2	protein_coding	17416	NA	NA
501	L1	5	90065217	90419217	1	rs13159353	90148516	0.0172131	ENSG00000164199	ADGRV1	YES	upstream_gene_variant	MODIFIER	Transcript	ENST00000503852.1	retained_intron	17416	NA	NA
501	L1	5	90065217	90419217	1	rs13159353	90148516	0.0172131	ENSG00000164199	ADGRV1	YES	downstream_gene_variant	MODIFIER	Transcript	ENST00000505845.1	processed_transcript	17416	NA	NA
501	L1	5	90065217	90419217	1	rs2247415	90155553	0.016146	ENSG00000164199	ADGRV1	YES	intron_variant	MODIFIER	Transcript	ENST00000405460.2	protein_coding	17416	NA	NA
501	L1	5	90065217	90419217	1	rs2247415	90155553	0.016146	ENSG00000164199	ADGRV1	YES	intron_variant	MODIFIER	Transcript	ENST00000425867.2	protein_coding	17416	NA	NA
501	L1	5	90065217	90419217	1	rs2247415	90155553	0.016146	ENSG00000164199	ADGRV1	YES	intron_variant,non_coding_transcript_variant	MODIFIER	Transcript	ENST00000503852.1	retained_intron	17416	NA	NA
501	L1	5	90065217	90419217	1	rs2438338	90152302	0.014135	ENSG00000164199	ADGRV1	YES	intron_variant	MODIFIER	Transcript	ENST00000405460.2	protein_coding	17416	NA	NA
501	L1	5	90065217	90419217	1	rs2438338	90152302	0.014135	ENSG00000164199	ADGRV1	YES	intron_variant	MODIFIER	Transcript	ENST00000425867.2	protein_coding	17416	NA	NA
501	L1	5	90065217	90419217	1	rs2438338	90152302	0.014135	ENSG00000164199	ADGRV1	YES	intron_variant,non_coding_transcript_variant	MODIFIER	Transcript	ENST00000503852.1	retained_intron	17416	NA	NA
502	L1	2	162796555	162925055	1	rs2909457	162845855	0.0910863	ENSG00000144290	SLC4A10	YES	downstream_gene_variant	MODIFIER	Transcript	ENST00000375514.5	protein_coding	13811	NA	NA
502	L1	2	162796555	162925055	1	rs2909457	162845855	0.0910863	ENSG00000144290	SLC4A10	YES	downstream_gene_variant	MODIFIER	Transcript	ENST00000415876.2	protein_coding	13811	NA	NA
502	L1	2	162796555	162925055	1	rs2909457	162845855	0.0910863	ENSG00000144290	SLC4A10	YES	downstream_gene_variant	MODIFIER	Transcript	ENST00000446997.1	protein_coding	13811	NA	NA
502	L1	2	162796555	162925055	1	rs7604885	162806408	0.0629996	ENSG00000144290	SLC4A10	YES	intron_variant	MODIFIER	Transcript	ENST00000272716.5	protein_coding	13811	NA	NA
502	L1	2	162796555	162925055	1	rs7604885	162806408	0.0629996	ENSG00000144290	SLC4A10	YES	intron_variant	MODIFIER	Transcript	ENST00000375514.5	protein_coding	13811	NA	NA
502	L1	2	162796555	162925055	1	rs7604885	162806408	0.0629996	ENSG00000144290	SLC4A10	YES	intron_variant	MODIFIER	Transcript	ENST00000415876.2	protein_coding	13811	NA	NA
502	L1	2	162796555	162925055	1	rs7604885	162806408	0.0629996	ENSG00000144290	SLC4A10	YES	intron_variant	MODIFIER	Transcript	ENST00000421911.1	protein_coding	13811	NA	NA
502	L1	2	162796555	162925055	1	rs7604885	162806408	0.0629996	ENSG00000144290	SLC4A10	YES	intron_variant,NMD_transcript_variant	MODIFIER	Transcript	ENST00000446228.1	nonsense_mediated_decay	13811	NA	NA
502	L1	2	162796555	162925055	1	rs7604885	162806408	0.0629996	ENSG00000144290	SLC4A10	YES	intron_variant	MODIFIER	Transcript	ENST00000446997.1	protein_coding	13811	NA	NA
502	L1	2	162796555	162925055	1	rs7580486	162810159	0.0629444	ENSG00000144290	SLC4A10	YES	intron_variant	MODIFIER	Transcript	ENST00000272716.5	protein_coding	13811	NA	NA
502	L1	2	162796555	162925055	1	rs7580486	162810159	0.0629444	ENSG00000144290	SLC4A10	YES	intron_variant	MODIFIER	Transcript	ENST00000375514.5	protein_coding	13811	NA	NA
502	L1	2	162796555	162925055	1	rs7580486	162810159	0.0629444	ENSG00000144290	SLC4A10	YES	intron_variant	MODIFIER	Transcript	ENST00000415876.2	protein_coding	13811	NA	NA
502	L1	2	162796555	162925055	1	rs7580486	162810159	0.0629444	ENSG00000144290	SLC4A10	YES	intron_variant	MODIFIER	Transcript	ENST00000421911.1	protein_coding	13811	NA	NA
502	L1	2	162796555	162925055	1	rs7580486	162810159	0.0629444	ENSG00000144290	SLC4A10	YES	intron_variant,NMD_transcript_variant	MODIFIER	Transcript	ENST00000446228.1	nonsense_mediated_decay	13811	NA	NA
502	L1	2	162796555	162925055	1	rs7580486	162810159	0.0629444	ENSG00000144290	SLC4A10	YES	intron_variant	MODIFIER	Transcript	ENST00000446997.1	protein_coding	13811	NA	NA
502	L1	2	162796555	162925055	1	rs11693702	162802184	0.0595331	ENSG00000144290	SLC4A10	YES	intron_variant	MODIFIER	Transcript	ENST00000272716.5	protein_coding	13811	NA	NA
502	L1	2	162796555	162925055	1	rs11693702	162802184	0.0595331	ENSG00000144290	SLC4A10	YES	intron_variant	MODIFIER	Transcript	ENST00000375514.5	protein_coding	13811	NA	NA
502	L1	2	162796555	162925055	1	rs11693702	162802184	0.0595331	ENSG00000144290	SLC4A10	YES	intron_variant	MODIFIER	Transcript	ENST00000415876.2	protein_coding	13811	NA	NA
502	L1	2	162796555	162925055	1	rs11693702	162802184	0.0595331	ENSG00000144290	SLC4A10	YES	intron_variant	MODIFIER	Transcript	ENST00000421911.1	protein_coding	13811	NA	NA
502	L1	2	162796555	162925055	1	rs11693702	162802184	0.0595331	ENSG00000144290	SLC4A10	YES	intron_variant,NMD_transcript_variant	MODIFIER	Transcript	ENST00000446228.1	nonsense_mediated_decay	13811	NA	NA
502	L1	2	162796555	162925055	1	rs11693702	162802184	0.0595331	ENSG00000144290	SLC4A10	YES	intron_variant	MODIFIER	Transcript	ENST00000446997.1	protein_coding	13811	NA	NA
502	L1	2	162796555	162925055	1	rs13021985	162822709	0.0567037	ENSG00000144290	SLC4A10	YES	intron_variant	MODIFIER	Transcript	ENST00000272716.5	protein_coding	13811	NA	NA
502	L1	2	162796555	162925055	1	rs13021985	162822709	0.0567037	ENSG00000144290	SLC4A10	YES	intron_variant	MODIFIER	Transcript	ENST00000375514.5	protein_coding	13811	NA	NA
502	L1	2	162796555	162925055	1	rs13021985	162822709	0.0567037	ENSG00000144290	SLC4A10	YES	intron_variant	MODIFIER	Transcript	ENST00000415876.2	protein_coding	13811	NA	NA
502	L1	2	162796555	162925055	1	rs13021985	162822709	0.0567037	ENSG00000144290	SLC4A10	YES	intron_variant	MODIFIER	Transcript	ENST00000421911.1	protein_coding	13811	NA	NA
502	L1	2	162796555	162925055	1	rs13021985	162822709	0.0567037	ENSG00000144290	SLC4A10	YES	intron_variant,NMD_transcript_variant	MODIFIER	Transcript	ENST00000446228.1	nonsense_mediated_decay	13811	NA	NA
502	L1	2	162796555	162925055	1	rs13021985	162822709	0.0567037	ENSG00000144290	SLC4A10	YES	intron_variant	MODIFIER	Transcript	ENST00000446997.1	protein_coding	13811	NA	NA
502	L1	2	162796555	162925055	1	rs12474587	162802993	0.0555381	ENSG00000144290	SLC4A10	YES	intron_variant	MODIFIER	Transcript	ENST00000272716.5	protein_coding	13811	NA	NA
502	L1	2	162796555	162925055	1	rs12474587	162802993	0.0555381	ENSG00000144290	SLC4A10	YES	intron_variant	MODIFIER	Transcript	ENST00000375514.5	protein_coding	13811	NA	NA
502	L1	2	162796555	162925055	1	rs12474587	162802993	0.0555381	ENSG00000144290	SLC4A10	YES	intron_variant	MODIFIER	Transcript	ENST00000415876.2	protein_coding	13811	NA	NA
502	L1	2	162796555	162925055	1	rs12474587	162802993	0.0555381	ENSG00000144290	SLC4A10	YES	intron_variant	MODIFIER	Transcript	ENST00000421911.1	protein_coding	13811	NA	NA
502	L1	2	162796555	162925055	1	rs12474587	162802993	0.0555381	ENSG00000144290	SLC4A10	YES	intron_variant,NMD_transcript_variant	MODIFIER	Transcript	ENST00000446228.1	nonsense_mediated_decay	13811	NA	NA
502	L1	2	162796555	162925055	1	rs12474587	162802993	0.0555381	ENSG00000144290	SLC4A10	YES	intron_variant	MODIFIER	Transcript	ENST00000446997.1	protein_coding	13811	NA	NA
502	L1	2	162796555	162925055	1	rs12472555	162816728	0.0525878	ENSG00000144290	SLC4A10	YES	intron_variant	MODIFIER	Transcript	ENST00000272716.5	protein_coding	13811	NA	NA
502	L1	2	162796555	162925055	1	rs12472555	162816728	0.0525878	ENSG00000144290	SLC4A10	YES	intron_variant	MODIFIER	Transcript	ENST00000375514.5	protein_coding	13811	NA	NA
502	L1	2	162796555	162925055	1	rs12472555	162816728	0.0525878	ENSG00000144290	SLC4A10	YES	intron_variant	MODIFIER	Transcript	ENST00000415876.2	protein_coding	13811	NA	NA
502	L1	2	162796555	162925055	1	rs12472555	162816728	0.0525878	ENSG00000144290	SLC4A10	YES	intron_variant	MODIFIER	Transcript	ENST00000421911.1	protein_coding	13811	NA	NA
502	L1	2	162796555	162925055	1	rs12472555	162816728	0.0525878	ENSG00000144290	SLC4A10	YES	intron_variant,NMD_transcript_variant	MODIFIER	Transcript	ENST00000446228.1	nonsense_mediated_decay	13811	NA	NA
502	L1	2	162796555	162925055	1	rs12472555	162816728	0.0525878	ENSG00000144290	SLC4A10	YES	intron_variant	MODIFIER	Transcript	ENST00000446997.1	protein_coding	13811	NA	NA
502	L1	2	162796555	162925055	1	rs4664442	162828001	0.0525437	ENSG00000144290	SLC4A10	YES	intron_variant	MODIFIER	Transcript	ENST00000272716.5	protein_coding	13811	NA	NA
502	L1	2	162796555	162925055	1	rs4664442	162828001	0.0525437	ENSG00000144290	SLC4A10	YES	intron_variant	MODIFIER	Transcript	ENST00000375514.5	protein_coding	13811	NA	NA
502	L1	2	162796555	162925055	1	rs4664442	162828001	0.0525437	ENSG00000144290	SLC4A10	YES	intron_variant	MODIFIER	Transcript	ENST00000415876.2	protein_coding	13811	NA	NA
502	L1	2	162796555	162925055	1	rs4664442	162828001	0.0525437	ENSG00000144290	SLC4A10	YES	intron_variant	MODIFIER	Transcript	ENST00000421911.1	protein_coding	13811	NA	NA
502	L1	2	162796555	162925055	1	rs4664442	162828001	0.0525437	ENSG00000144290	SLC4A10	YES	intron_variant,NMD_transcript_variant	MODIFIER	Transcript	ENST00000446228.1	nonsense_mediated_decay	13811	NA	NA
502	L1	2	162796555	162925055	1	rs4664442	162828001	0.0525437	ENSG00000144290	SLC4A10	YES	intron_variant	MODIFIER	Transcript	ENST00000446997.1	protein_coding	13811	NA	NA
502	L1	2	162796555	162925055	1	rs1861979	162845565	0.0465269	ENSG00000144290	SLC4A10	YES	downstream_gene_variant	MODIFIER	Transcript	ENST00000375514.5	protein_coding	13811	NA	NA
502	L1	2	162796555	162925055	1	rs1861979	162845565	0.0465269	ENSG00000144290	SLC4A10	YES	downstream_gene_variant	MODIFIER	Transcript	ENST00000415876.2	protein_coding	13811	NA	NA
502	L1	2	162796555	162925055	1	rs1861979	162845565	0.0465269	ENSG00000144290	SLC4A10	YES	downstream_gene_variant	MODIFIER	Transcript	ENST00000446997.1	protein_coding	13811	NA	NA
502	L1	2	162796555	162925055	1	rs2909444	162836272	0.0463015	ENSG00000144290	SLC4A10	YES	intron_variant	MODIFIER	Transcript	ENST00000272716.5	protein_coding	13811	NA	NA
502	L1	2	162796555	162925055	1	rs2909444	162836272	0.0463015	ENSG00000144290	SLC4A10	YES	intron_variant	MODIFIER	Transcript	ENST00000375514.5	protein_coding	13811	NA	NA
502	L1	2	162796555	162925055	1	rs2909444	162836272	0.0463015	ENSG00000144290	SLC4A10	YES	intron_variant	MODIFIER	Transcript	ENST00000415876.2	protein_coding	13811	NA	NA
502	L1	2	162796555	162925055	1	rs2909444	162836272	0.0463015	ENSG00000144290	SLC4A10	YES	intron_variant	MODIFIER	Transcript	ENST00000421911.1	protein_coding	13811	NA	NA
502	L1	2	162796555	162925055	1	rs2909444	162836272	0.0463015	ENSG00000144290	SLC4A10	YES	intron_variant,NMD_transcript_variant	MODIFIER	Transcript	ENST00000446228.1	nonsense_mediated_decay	13811	NA	NA
502	L1	2	162796555	162925055	1	rs2909444	162836272	0.0463015	ENSG00000144290	SLC4A10	YES	intron_variant	MODIFIER	Transcript	ENST00000446997.1	protein_coding	13811	NA	NA
502	L1	2	162796555	162925055	1	rs4340536	162831693	0.0436954	ENSG00000144290	SLC4A10	YES	intron_variant	MODIFIER	Transcript	ENST00000272716.5	protein_coding	13811	NA	NA
502	L1	2	162796555	162925055	1	rs4340536	162831693	0.0436954	ENSG00000144290	SLC4A10	YES	intron_variant	MODIFIER	Transcript	ENST00000375514.5	protein_coding	13811	NA	NA
502	L1	2	162796555	162925055	1	rs4340536	162831693	0.0436954	ENSG00000144290	SLC4A10	YES	intron_variant	MODIFIER	Transcript	ENST00000415876.2	protein_coding	13811	NA	NA
502	L1	2	162796555	162925055	1	rs4340536	162831693	0.0436954	ENSG00000144290	SLC4A10	YES	intron_variant	MODIFIER	Transcript	ENST00000421911.1	protein_coding	13811	NA	NA
502	L1	2	162796555	162925055	1	rs4340536	162831693	0.0436954	ENSG00000144290	SLC4A10	YES	intron_variant,NMD_transcript_variant	MODIFIER	Transcript	ENST00000446228.1	nonsense_mediated_decay	13811	NA	NA
502	L1	2	162796555	162925055	1	rs4340536	162831693	0.0436954	ENSG00000144290	SLC4A10	YES	intron_variant	MODIFIER	Transcript	ENST00000446997.1	protein_coding	13811	NA	NA
502	L1	2	162796555	162925055	1	rs2909455	162843078	0.041453	ENSG00000144290	SLC4A10	YES	downstream_gene_variant	MODIFIER	Transcript	ENST00000272716.5	protein_coding	13811	NA	NA
502	L1	2	162796555	162925055	1	rs2909455	162843078	0.041453	ENSG00000144290	SLC4A10	YES	downstream_gene_variant	MODIFIER	Transcript	ENST00000375514.5	protein_coding	13811	NA	NA
502	L1	2	162796555	162925055	1	rs2909455	162843078	0.041453	ENSG00000144290	SLC4A10	YES	downstream_gene_variant	MODIFIER	Transcript	ENST00000415876.2	protein_coding	13811	NA	NA
502	L1	2	162796555	162925055	1	rs2909455	162843078	0.041453	ENSG00000144290	SLC4A10	YES	downstream_gene_variant	MODIFIER	Transcript	ENST00000421911.1	protein_coding	13811	NA	NA
502	L1	2	162796555	162925055	1	rs2909455	162843078	0.041453	ENSG00000144290	SLC4A10	YES	downstream_gene_variant	MODIFIER	Transcript	ENST00000446228.1	nonsense_mediated_decay	13811	NA	NA
502	L1	2	162796555	162925055	1	rs2909455	162843078	0.041453	ENSG00000144290	SLC4A10	YES	downstream_gene_variant	MODIFIER	Transcript	ENST00000446997.1	protein_coding	13811	NA	NA
502	L1	2	162796555	162925055	1	rs2909443	162846439	0.0389893	ENSG00000144290	SLC4A10	YES	downstream_gene_variant	MODIFIER	Transcript	ENST00000375514.5	protein_coding	13811	NA	NA
502	L1	2	162796555	162925055	1	rs2909443	162846439	0.0389893	ENSG00000144290	SLC4A10	YES	downstream_gene_variant	MODIFIER	Transcript	ENST00000415876.2	protein_coding	13811	NA	NA
502	L1	2	162796555	162925055	1	rs2909443	162846439	0.0389893	ENSG00000144290	SLC4A10	YES	downstream_gene_variant	MODIFIER	Transcript	ENST00000446997.1	protein_coding	13811	NA	NA
502	L1	2	162796555	162925055	1	rs12986853	162825174	0.0344687	ENSG00000144290	SLC4A10	YES	intron_variant	MODIFIER	Transcript	ENST00000272716.5	protein_coding	13811	NA	NA
502	L1	2	162796555	162925055	1	rs12986853	162825174	0.0344687	ENSG00000144290	SLC4A10	YES	intron_variant	MODIFIER	Transcript	ENST00000375514.5	protein_coding	13811	NA	NA
502	L1	2	162796555	162925055	1	rs12986853	162825174	0.0344687	ENSG00000144290	SLC4A10	YES	intron_variant	MODIFIER	Transcript	ENST00000415876.2	protein_coding	13811	NA	NA
502	L1	2	162796555	162925055	1	rs12986853	162825174	0.0344687	ENSG00000144290	SLC4A10	YES	intron_variant	MODIFIER	Transcript	ENST00000421911.1	protein_coding	13811	NA	NA
502	L1	2	162796555	162925055	1	rs12986853	162825174	0.0344687	ENSG00000144290	SLC4A10	YES	intron_variant,NMD_transcript_variant	MODIFIER	Transcript	ENST00000446228.1	nonsense_mediated_decay	13811	NA	NA
502	L1	2	162796555	162925055	1	rs12986853	162825174	0.0344687	ENSG00000144290	SLC4A10	YES	intron_variant	MODIFIER	Transcript	ENST00000446997.1	protein_coding	13811	NA	NA
502	L1	2	162796555	162925055	1	rs13011013	162816167	0.0289994	ENSG00000144290	SLC4A10	YES	intron_variant	MODIFIER	Transcript	ENST00000272716.5	protein_coding	13811	NA	NA
502	L1	2	162796555	162925055	1	rs13011013	162816167	0.0289994	ENSG00000144290	SLC4A10	YES	intron_variant	MODIFIER	Transcript	ENST00000375514.5	protein_coding	13811	NA	NA
502	L1	2	162796555	162925055	1	rs13011013	162816167	0.0289994	ENSG00000144290	SLC4A10	YES	intron_variant	MODIFIER	Transcript	ENST00000415876.2	protein_coding	13811	NA	NA
502	L1	2	162796555	162925055	1	rs13011013	162816167	0.0289994	ENSG00000144290	SLC4A10	YES	intron_variant	MODIFIER	Transcript	ENST00000421911.1	protein_coding	13811	NA	NA
502	L1	2	162796555	162925055	1	rs13011013	162816167	0.0289994	ENSG00000144290	SLC4A10	YES	intron_variant,NMD_transcript_variant	MODIFIER	Transcript	ENST00000446228.1	nonsense_mediated_decay	13811	NA	NA
502	L1	2	162796555	162925055	1	rs13011013	162816167	0.0289994	ENSG00000144290	SLC4A10	YES	intron_variant	MODIFIER	Transcript	ENST00000446997.1	protein_coding	13811	NA	NA
502	L1	2	162796555	162925055	1	rs4637136	162811186	0.0289815	ENSG00000144290	SLC4A10	YES	intron_variant	MODIFIER	Transcript	ENST00000272716.5	protein_coding	13811	NA	NA
502	L1	2	162796555	162925055	1	rs4637136	162811186	0.0289815	ENSG00000144290	SLC4A10	YES	intron_variant	MODIFIER	Transcript	ENST00000375514.5	protein_coding	13811	NA	NA
502	L1	2	162796555	162925055	1	rs4637136	162811186	0.0289815	ENSG00000144290	SLC4A10	YES	intron_variant	MODIFIER	Transcript	ENST00000415876.2	protein_coding	13811	NA	NA
502	L1	2	162796555	162925055	1	rs4637136	162811186	0.0289815	ENSG00000144290	SLC4A10	YES	intron_variant	MODIFIER	Transcript	ENST00000421911.1	protein_coding	13811	NA	NA
502	L1	2	162796555	162925055	1	rs4637136	162811186	0.0289815	ENSG00000144290	SLC4A10	YES	intron_variant,NMD_transcript_variant	MODIFIER	Transcript	ENST00000446228.1	nonsense_mediated_decay	13811	NA	NA
502	L1	2	162796555	162925055	1	rs4637136	162811186	0.0289815	ENSG00000144290	SLC4A10	YES	intron_variant	MODIFIER	Transcript	ENST00000446997.1	protein_coding	13811	NA	NA
502	L1	2	162796555	162925055	1	rs4233647	162821515	0.0273043	ENSG00000144290	SLC4A10	YES	intron_variant	MODIFIER	Transcript	ENST00000272716.5	protein_coding	13811	NA	NA
502	L1	2	162796555	162925055	1	rs4233647	162821515	0.0273043	ENSG00000144290	SLC4A10	YES	intron_variant	MODIFIER	Transcript	ENST00000375514.5	protein_coding	13811	NA	NA
502	L1	2	162796555	162925055	1	rs4233647	162821515	0.0273043	ENSG00000144290	SLC4A10	YES	intron_variant	MODIFIER	Transcript	ENST00000415876.2	protein_coding	13811	NA	NA
502	L1	2	162796555	162925055	1	rs4233647	162821515	0.0273043	ENSG00000144290	SLC4A10	YES	intron_variant	MODIFIER	Transcript	ENST00000421911.1	protein_coding	13811	NA	NA
502	L1	2	162796555	162925055	1	rs4233647	162821515	0.0273043	ENSG00000144290	SLC4A10	YES	intron_variant,NMD_transcript_variant	MODIFIER	Transcript	ENST00000446228.1	nonsense_mediated_decay	13811	NA	NA
502	L1	2	162796555	162925055	1	rs4233647	162821515	0.0273043	ENSG00000144290	SLC4A10	YES	intron_variant	MODIFIER	Transcript	ENST00000446997.1	protein_coding	13811	NA	NA
502	L1	2	162796555	162925055	1	rs4295021	162831756	0.0272465	ENSG00000144290	SLC4A10	YES	intron_variant	MODIFIER	Transcript	ENST00000272716.5	protein_coding	13811	NA	NA
502	L1	2	162796555	162925055	1	rs4295021	162831756	0.0272465	ENSG00000144290	SLC4A10	YES	intron_variant	MODIFIER	Transcript	ENST00000375514.5	protein_coding	13811	NA	NA
502	L1	2	162796555	162925055	1	rs4295021	162831756	0.0272465	ENSG00000144290	SLC4A10	YES	intron_variant	MODIFIER	Transcript	ENST00000415876.2	protein_coding	13811	NA	NA
502	L1	2	162796555	162925055	1	rs4295021	162831756	0.0272465	ENSG00000144290	SLC4A10	YES	intron_variant	MODIFIER	Transcript	ENST00000421911.1	protein_coding	13811	NA	NA
502	L1	2	162796555	162925055	1	rs4295021	162831756	0.0272465	ENSG00000144290	SLC4A10	YES	intron_variant,NMD_transcript_variant	MODIFIER	Transcript	ENST00000446228.1	nonsense_mediated_decay	13811	NA	NA
502	L1	2	162796555	162925055	1	rs4295021	162831756	0.0272465	ENSG00000144290	SLC4A10	YES	intron_variant	MODIFIER	Transcript	ENST00000446997.1	protein_coding	13811	NA	NA
502	L1	2	162796555	162925055	1	rs6717424	162798581	0.0256729	ENSG00000144290	SLC4A10	YES	intron_variant	MODIFIER	Transcript	ENST00000272716.5	protein_coding	13811	NA	NA
502	L1	2	162796555	162925055	1	rs6717424	162798581	0.0256729	ENSG00000144290	SLC4A10	YES	intron_variant	MODIFIER	Transcript	ENST00000375514.5	protein_coding	13811	NA	NA
502	L1	2	162796555	162925055	1	rs6717424	162798581	0.0256729	ENSG00000144290	SLC4A10	YES	intron_variant	MODIFIER	Transcript	ENST00000415876.2	protein_coding	13811	NA	NA
502	L1	2	162796555	162925055	1	rs6717424	162798581	0.0256729	ENSG00000144290	SLC4A10	YES	intron_variant	MODIFIER	Transcript	ENST00000421911.1	protein_coding	13811	NA	NA
502	L1	2	162796555	162925055	1	rs6717424	162798581	0.0256729	ENSG00000144290	SLC4A10	YES	intron_variant,NMD_transcript_variant	MODIFIER	Transcript	ENST00000446228.1	nonsense_mediated_decay	13811	NA	NA
502	L1	2	162796555	162925055	1	rs6717424	162798581	0.0256729	ENSG00000144290	SLC4A10	YES	intron_variant	MODIFIER	Transcript	ENST00000446997.1	protein_coding	13811	NA	NA
502	L1	2	162796555	162925055	1	rs62189668	162805019	0.0240763	ENSG00000144290	SLC4A10	YES	intron_variant	MODIFIER	Transcript	ENST00000272716.5	protein_coding	13811	NA	NA
502	L1	2	162796555	162925055	1	rs62189668	162805019	0.0240763	ENSG00000144290	SLC4A10	YES	intron_variant	MODIFIER	Transcript	ENST00000375514.5	protein_coding	13811	NA	NA
502	L1	2	162796555	162925055	1	rs62189668	162805019	0.0240763	ENSG00000144290	SLC4A10	YES	intron_variant	MODIFIER	Transcript	ENST00000415876.2	protein_coding	13811	NA	NA
502	L1	2	162796555	162925055	1	rs62189668	162805019	0.0240763	ENSG00000144290	SLC4A10	YES	intron_variant	MODIFIER	Transcript	ENST00000421911.1	protein_coding	13811	NA	NA
502	L1	2	162796555	162925055	1	rs62189668	162805019	0.0240763	ENSG00000144290	SLC4A10	YES	intron_variant,NMD_transcript_variant	MODIFIER	Transcript	ENST00000446228.1	nonsense_mediated_decay	13811	NA	NA
502	L1	2	162796555	162925055	1	rs62189668	162805019	0.0240763	ENSG00000144290	SLC4A10	YES	intron_variant	MODIFIER	Transcript	ENST00000446997.1	protein_coding	13811	NA	NA
502	L1	2	162796555	162925055	1	rs2909456	162836954	0.0231922	ENSG00000144290	SLC4A10	YES	intron_variant	MODIFIER	Transcript	ENST00000272716.5	protein_coding	13811	NA	NA
502	L1	2	162796555	162925055	1	rs2909456	162836954	0.0231922	ENSG00000144290	SLC4A10	YES	intron_variant	MODIFIER	Transcript	ENST00000375514.5	protein_coding	13811	NA	NA
502	L1	2	162796555	162925055	1	rs2909456	162836954	0.0231922	ENSG00000144290	SLC4A10	YES	intron_variant	MODIFIER	Transcript	ENST00000415876.2	protein_coding	13811	NA	NA
502	L1	2	162796555	162925055	1	rs2909456	162836954	0.0231922	ENSG00000144290	SLC4A10	YES	intron_variant	MODIFIER	Transcript	ENST00000421911.1	protein_coding	13811	NA	NA
502	L1	2	162796555	162925055	1	rs2909456	162836954	0.0231922	ENSG00000144290	SLC4A10	YES	intron_variant,NMD_transcript_variant	MODIFIER	Transcript	ENST00000446228.1	nonsense_mediated_decay	13811	NA	NA
502	L1	2	162796555	162925055	1	rs2909456	162836954	0.0231922	ENSG00000144290	SLC4A10	YES	intron_variant	MODIFIER	Transcript	ENST00000446997.1	protein_coding	13811	NA	NA
502	L1	2	162796555	162925055	1	rs2052400	162843668	0.020817	ENSG00000144290	SLC4A10	YES	downstream_gene_variant	MODIFIER	Transcript	ENST00000272716.5	protein_coding	13811	NA	NA
502	L1	2	162796555	162925055	1	rs2052400	162843668	0.020817	ENSG00000144290	SLC4A10	YES	downstream_gene_variant	MODIFIER	Transcript	ENST00000375514.5	protein_coding	13811	NA	NA
502	L1	2	162796555	162925055	1	rs2052400	162843668	0.020817	ENSG00000144290	SLC4A10	YES	downstream_gene_variant	MODIFIER	Transcript	ENST00000415876.2	protein_coding	13811	NA	NA
502	L1	2	162796555	162925055	1	rs2052400	162843668	0.020817	ENSG00000144290	SLC4A10	YES	downstream_gene_variant	MODIFIER	Transcript	ENST00000421911.1	protein_coding	13811	NA	NA
502	L1	2	162796555	162925055	1	rs2052400	162843668	0.020817	ENSG00000144290	SLC4A10	YES	downstream_gene_variant	MODIFIER	Transcript	ENST00000446228.1	nonsense_mediated_decay	13811	NA	NA
502	L1	2	162796555	162925055	1	rs2052400	162843668	0.020817	ENSG00000144290	SLC4A10	YES	downstream_gene_variant	MODIFIER	Transcript	ENST00000446997.1	protein_coding	13811	NA	NA
503	L1	15	34645987	34659593	1	rs117799466	34659517	0.908489	ENSG00000176454	LPCAT4	YES	upstream_gene_variant	MODIFIER	Transcript	ENST00000314891.6	protein_coding	30059	NA	NA
503	L1	15	34645987	34659593	1	rs117799466	34659517	0.908489	ENSG00000176454	LPCAT4	YES	upstream_gene_variant	MODIFIER	Transcript	ENST00000562404.1	retained_intron	30059	NA	NA
503	L1	15	34645987	34659593	1	rs117799466	34659517	0.908489	ENSG00000176454	LPCAT4	YES	upstream_gene_variant	MODIFIER	Transcript	ENST00000562431.1	processed_transcript	30059	NA	NA
503	L1	15	34645987	34659593	1	rs117799466	34659517	0.908489	ENSG00000176454	LPCAT4	YES	upstream_gene_variant	MODIFIER	Transcript	ENST00000563240.1	retained_intron	30059	NA	NA
503	L1	15	34645987	34659593	1	rs117799466	34659517	0.908489	ENSG00000176454	LPCAT4	YES	upstream_gene_variant	MODIFIER	Transcript	ENST00000563748.1	retained_intron	30059	NA	NA
503	L1	15	34645987	34659593	1	rs117799466	34659517	0.908489	ENSG00000176454	LPCAT4	YES	upstream_gene_variant	MODIFIER	Transcript	ENST00000566581.1	retained_intron	30059	NA	NA
503	L1	15	34645987	34659593	1	rs117799466	34659517	0.908489	ENSG00000176454	LPCAT4	YES	upstream_gene_variant	MODIFIER	Transcript	ENST00000567507.1	nonsense_mediated_decay	30059	NA	NA
503	L1	15	34645987	34659593	1	rs117799466	34659517	0.908489	ENSG00000176454	LPCAT4	YES	upstream_gene_variant	MODIFIER	Transcript	ENST00000569804.2	retained_intron	30059	NA	NA
503	L1	15	34645987	34659593	1	rs7403630	34654165	0.0678581	ENSG00000176454	LPCAT4	YES	intron_variant	MODIFIER	Transcript	ENST00000314891.6	protein_coding	30059	NA	NA
503	L1	15	34645987	34659593	1	rs7403630	34654165	0.0678581	ENSG00000176454	LPCAT4	YES	downstream_gene_variant	MODIFIER	Transcript	ENST00000562404.1	retained_intron	30059	NA	NA
503	L1	15	34645987	34659593	1	rs7403630	34654165	0.0678581	ENSG00000176454	LPCAT4	YES	downstream_gene_variant	MODIFIER	Transcript	ENST00000562431.1	processed_transcript	30059	NA	NA
503	L1	15	34645987	34659593	1	rs7403630	34654165	0.0678581	ENSG00000176454	LPCAT4	YES	intron_variant,non_coding_transcript_variant	MODIFIER	Transcript	ENST00000563240.1	retained_intron	30059	NA	NA
503	L1	15	34645987	34659593	1	rs7403630	34654165	0.0678581	ENSG00000176454	LPCAT4	YES	intron_variant,non_coding_transcript_variant	MODIFIER	Transcript	ENST00000563748.1	retained_intron	30059	NA	NA
503	L1	15	34645987	34659593	1	rs7403630	34654165	0.0678581	ENSG00000176454	LPCAT4	YES	downstream_gene_variant	MODIFIER	Transcript	ENST00000566581.1	retained_intron	30059	NA	NA
503	L1	15	34645987	34659593	1	rs7403630	34654165	0.0678581	ENSG00000176454	LPCAT4	YES	intron_variant,NMD_transcript_variant	MODIFIER	Transcript	ENST00000567507.1	nonsense_mediated_decay	30059	NA	NA
503	L1	15	34645987	34659593	1	rs7403630	34654165	0.0678581	ENSG00000176454	LPCAT4	YES	downstream_gene_variant	MODIFIER	Transcript	ENST00000569804.2	retained_intron	30059	NA	NA
504	L1	4	143528545	143924245	1	rs1510136	143882545	0.0257699	ENSG00000250326	RP11-284M14.1	NO	intron_variant,non_coding_transcript_variant	MODIFIER	Transcript	ENST00000507826.1	antisense	NA	NA	NA
504	L1	4	143528545	143924245	1	rs1510137	143883013	0.0220971	ENSG00000250326	RP11-284M14.1	NO	intron_variant,non_coding_transcript_variant	MODIFIER	Transcript	ENST00000507826.1	antisense	NA	NA	NA
504	L1	4	143528545	143924245	1	rs4690740	143881732	0.0216783	ENSG00000250326	RP11-284M14.1	NO	intron_variant,non_coding_transcript_variant	MODIFIER	Transcript	ENST00000507826.1	antisense	NA	NA	NA
504	L1	4	143528545	143924245	1	rs1441420	143873787	0.0205018	ENSG00000250326	RP11-284M14.1	NO	intron_variant,non_coding_transcript_variant	MODIFIER	Transcript	ENST00000507826.1	antisense	NA	NA	NA
504	L1	4	143528545	143924245	1	rs2874918	143873294	0.0182813	ENSG00000250326	RP11-284M14.1	NO	intron_variant,non_coding_transcript_variant	MODIFIER	Transcript	ENST00000507826.1	antisense	NA	NA	NA
504	L1	4	143528545	143924245	1	rs7691325	143879892	0.0136013	ENSG00000250326	RP11-284M14.1	NO	intron_variant,non_coding_transcript_variant	MODIFIER	Transcript	ENST00000507826.1	antisense	NA	NA	NA
504	L1	4	143528545	143924245	1	rs4690739	143866667	0.0107396	ENSG00000250326	RP11-284M14.1	NO	intron_variant,non_coding_transcript_variant	MODIFIER	Transcript	ENST00000507826.1	antisense	NA	NA	NA
504	L1	4	143528545	143924245	1	rs56027920	143881310	0.0101567	ENSG00000250326	RP11-284M14.1	NO	intron_variant,non_coding_transcript_variant	MODIFIER	Transcript	ENST00000507826.1	antisense	NA	NA	NA
504	L1	4	143528545	143924245	1	rs7660391	143877821	0.0101495	ENSG00000250326	RP11-284M14.1	NO	intron_variant,non_coding_transcript_variant	MODIFIER	Transcript	ENST00000507826.1	antisense	NA	NA	NA
504	L1	4	143528545	143924245	1	rs9884401	143881142	0.00962648	ENSG00000250326	RP11-284M14.1	NO	intron_variant,non_coding_transcript_variant	MODIFIER	Transcript	ENST00000507826.1	antisense	NA	NA	NA
504	L1	4	143528545	143924245	1	rs34011238	143880124	0.00962514	ENSG00000250326	RP11-284M14.1	NO	intron_variant,non_coding_transcript_variant	MODIFIER	Transcript	ENST00000507826.1	antisense	NA	NA	NA
504	L1	4	143528545	143924245	1	rs34815588	143880001	0.00962506	ENSG00000250326	RP11-284M14.1	NO	intron_variant,non_coding_transcript_variant	MODIFIER	Transcript	ENST00000507826.1	antisense	NA	NA	NA
504	L1	4	143528545	143924245	1	rs7690592	143879504	0.00962415	ENSG00000250326	RP11-284M14.1	NO	intron_variant,non_coding_transcript_variant	MODIFIER	Transcript	ENST00000507826.1	antisense	NA	NA	NA
504	L1	4	143528545	143924245	1	rs7660803	143878019	0.00962194	ENSG00000250326	RP11-284M14.1	NO	intron_variant,non_coding_transcript_variant	MODIFIER	Transcript	ENST00000507826.1	antisense	NA	NA	NA
504	L1	4	143528545	143924245	1	rs13116365	143866471	0.00907629	ENSG00000250326	RP11-284M14.1	NO	intron_variant,non_coding_transcript_variant	MODIFIER	Transcript	ENST00000507826.1	antisense	NA	NA	NA
504	L1	4	143528545	143924245	1	rs7655380	143877783	0.00907295	ENSG00000250326	RP11-284M14.1	NO	intron_variant,non_coding_transcript_variant	MODIFIER	Transcript	ENST00000507826.1	antisense	NA	NA	NA
504	L1	4	143528545	143924245	1	rs7670901	143877183	0.00907074	ENSG00000250326	RP11-284M14.1	NO	intron_variant,non_coding_transcript_variant	MODIFIER	Transcript	ENST00000507826.1	antisense	NA	NA	NA
504	L1	4	143528545	143924245	1	rs28603287	143875926	0.00907038	ENSG00000250326	RP11-284M14.1	NO	intron_variant,non_coding_transcript_variant	MODIFIER	Transcript	ENST00000507826.1	antisense	NA	NA	NA
504	L1	4	143528545	143924245	1	rs34596213	143876280	0.00907037	ENSG00000250326	RP11-284M14.1	NO	intron_variant,non_coding_transcript_variant	MODIFIER	Transcript	ENST00000507826.1	antisense	NA	NA	NA
504	L1	4	143528545	143924245	1	rs10011348	143876619	0.00907015	ENSG00000250326	RP11-284M14.1	NO	intron_variant,non_coding_transcript_variant	MODIFIER	Transcript	ENST00000507826.1	antisense	NA	NA	NA
504	L1	4	143528545	143924245	1	rs13115045	143866615	0.00892502	ENSG00000250326	RP11-284M14.1	NO	intron_variant,non_coding_transcript_variant	MODIFIER	Transcript	ENST00000507826.1	antisense	NA	NA	NA
504	L1	4	143528545	143924245	1	rs28609754	143875886	0.00859915	ENSG00000250326	RP11-284M14.1	NO	intron_variant,non_coding_transcript_variant	MODIFIER	Transcript	ENST00000507826.1	antisense	NA	NA	NA
504	L1	4	143528545	143924245	1	rs13124363	143875644	0.00859681	ENSG00000250326	RP11-284M14.1	NO	intron_variant,non_coding_transcript_variant	MODIFIER	Transcript	ENST00000507826.1	antisense	NA	NA	NA
504	L1	4	143528545	143924245	1	rs13141176	143875239	0.00859578	ENSG00000250326	RP11-284M14.1	NO	intron_variant,non_coding_transcript_variant	MODIFIER	Transcript	ENST00000507826.1	antisense	NA	NA	NA
504	L1	4	143528545	143924245	1	rs13141166	143875217	0.00859534	ENSG00000250326	RP11-284M14.1	NO	intron_variant,non_coding_transcript_variant	MODIFIER	Transcript	ENST00000507826.1	antisense	NA	NA	NA
504	L1	4	143528545	143924245	1	rs7681654	143874332	0.00859467	ENSG00000250326	RP11-284M14.1	NO	intron_variant,non_coding_transcript_variant	MODIFIER	Transcript	ENST00000507826.1	antisense	NA	NA	NA
504	L1	4	143528545	143924245	1	rs1441423	143874685	0.00859459	ENSG00000250326	RP11-284M14.1	NO	intron_variant,non_coding_transcript_variant	MODIFIER	Transcript	ENST00000507826.1	antisense	NA	NA	NA
504	L1	4	143528545	143924245	1	rs1441421	143873860	0.00859454	ENSG00000250326	RP11-284M14.1	NO	intron_variant,non_coding_transcript_variant	MODIFIER	Transcript	ENST00000507826.1	antisense	NA	NA	NA
504	L1	4	143528545	143924245	1	rs28516045	143873743	0.00859453	ENSG00000250326	RP11-284M14.1	NO	intron_variant,non_coding_transcript_variant	MODIFIER	Transcript	ENST00000507826.1	antisense	NA	NA	NA
504	L1	4	143528545	143924245	1	rs10049511	143867765	0.00859323	ENSG00000250326	RP11-284M14.1	NO	intron_variant,non_coding_transcript_variant	MODIFIER	Transcript	ENST00000507826.1	antisense	NA	NA	NA
504	L1	4	143528545	143924245	1	rs9998562	143872536	0.00859288	ENSG00000250326	RP11-284M14.1	NO	intron_variant,non_coding_transcript_variant	MODIFIER	Transcript	ENST00000507826.1	antisense	NA	NA	NA
504	L1	4	143528545	143924245	1	rs10033342	143872903	0.00859255	ENSG00000250326	RP11-284M14.1	NO	intron_variant,non_coding_transcript_variant	MODIFIER	Transcript	ENST00000507826.1	antisense	NA	NA	NA
504	L1	4	143528545	143924245	1	rs10008798	143870275	0.00859153	ENSG00000250326	RP11-284M14.1	NO	intron_variant,non_coding_transcript_variant	MODIFIER	Transcript	ENST00000507826.1	antisense	NA	NA	NA
504	L1	4	143528545	143924245	1	rs2322945	143871962	0.00859146	ENSG00000250326	RP11-284M14.1	NO	intron_variant,non_coding_transcript_variant	MODIFIER	Transcript	ENST00000507826.1	antisense	NA	NA	NA
504	L1	4	143528545	143924245	1	rs2322944	143871888	0.00859144	ENSG00000250326	RP11-284M14.1	NO	intron_variant,non_coding_transcript_variant	MODIFIER	Transcript	ENST00000507826.1	antisense	NA	NA	NA
504	L1	4	143528545	143924245	1	rs2322943	143871668	0.00859143	ENSG00000250326	RP11-284M14.1	NO	intron_variant,non_coding_transcript_variant	MODIFIER	Transcript	ENST00000507826.1	antisense	NA	NA	NA
504	L1	4	143528545	143924245	1	rs6537131	143801347	0.00837885	NA	NA	NO	intergenic_variant	MODIFIER	NA	NA	NA	NA	NA	NA
504	L1	4	143528545	143924245	1	rs7680006	143805409	0.00835499	NA	NA	NO	intergenic_variant	MODIFIER	NA	NA	NA	NA	NA	NA
504	L1	4	143528545	143924245	1	rs6833521	143867899	0.00810414	ENSG00000250326	RP11-284M14.1	NO	intron_variant,non_coding_transcript_variant	MODIFIER	Transcript	ENST00000507826.1	antisense	NA	NA	NA
504	L1	4	143528545	143924245	1	rs10050319	143867563	0.00810321	ENSG00000250326	RP11-284M14.1	NO	intron_variant,non_coding_transcript_variant	MODIFIER	Transcript	ENST00000507826.1	antisense	NA	NA	NA
504	L1	4	143528545	143924245	1	rs7668116	143864204	0.00769875	ENSG00000250326	RP11-284M14.1	NO	intron_variant,non_coding_transcript_variant	MODIFIER	Transcript	ENST00000507826.1	antisense	NA	NA	NA
504	L1	4	143528545	143924245	1	rs17017012	143867361	0.00768371	ENSG00000250326	RP11-284M14.1	NO	intron_variant,non_coding_transcript_variant	MODIFIER	Transcript	ENST00000507826.1	antisense	NA	NA	NA
504	L1	4	143528545	143924245	1	rs34606033	143803649	0.00746694	NA	NA	NO	intergenic_variant	MODIFIER	NA	NA	NA	NA	NA	NA
504	L1	4	143528545	143924245	1	rs10030770	143795271	0.0074653	NA	NA	NO	intergenic_variant	MODIFIER	NA	NA	NA	NA	NA	NA
504	L1	4	143528545	143924245	1	rs10024265	143864235	0.00724384	ENSG00000250326	RP11-284M14.1	NO	intron_variant,non_coding_transcript_variant	MODIFIER	Transcript	ENST00000507826.1	antisense	NA	NA	NA
504	L1	4	143528545	143924245	1	rs10009395	143870883	0.00722396	ENSG00000250326	RP11-284M14.1	NO	intron_variant,non_coding_transcript_variant	MODIFIER	Transcript	ENST00000507826.1	antisense	NA	NA	NA
504	L1	4	143528545	143924245	1	rs1372236	143847340	0.00695922	NA	NA	NO	intergenic_variant	MODIFIER	NA	NA	NA	NA	NA	NA
504	L1	4	143528545	143924245	1	rs13121251	143829759	0.00693259	NA	NA	NO	intergenic_variant	MODIFIER	NA	NA	NA	NA	NA	NA
504	L1	4	143528545	143924245	1	rs10010316	143863918	0.00688743	ENSG00000250326	RP11-284M14.1	NO	intron_variant,non_coding_transcript_variant	MODIFIER	Transcript	ENST00000507826.1	antisense	NA	NA	NA
504	L1	4	143528545	143924245	1	rs9308155	143863671	0.00651273	ENSG00000250326	RP11-284M14.1	NO	intron_variant,non_coding_transcript_variant	MODIFIER	Transcript	ENST00000507826.1	antisense	NA	NA	NA
504	L1	4	143528545	143924245	1	rs1605953	143893050	0.00618611	ENSG00000250326	RP11-284M14.1	NO	intron_variant,non_coding_transcript_variant	MODIFIER	Transcript	ENST00000507826.1	antisense	NA	NA	NA
504	L1	4	143528545	143924245	1	rs1605952	143893048	0.00618009	ENSG00000250326	RP11-284M14.1	NO	intron_variant,non_coding_transcript_variant	MODIFIER	Transcript	ENST00000507826.1	antisense	NA	NA	NA
504	L1	4	143528545	143924245	1	rs9308157	143863886	0.00614469	ENSG00000250326	RP11-284M14.1	NO	intron_variant,non_coding_transcript_variant	MODIFIER	Transcript	ENST00000507826.1	antisense	NA	NA	NA
504	L1	4	143528545	143924245	1	rs11947590	143891738	0.00599188	ENSG00000250326	RP11-284M14.1	NO	intron_variant,non_coding_transcript_variant	MODIFIER	Transcript	ENST00000507826.1	antisense	NA	NA	NA
504	L1	4	143528545	143924245	1	rs1441413	143823839	0.00581334	NA	NA	NO	intergenic_variant	MODIFIER	NA	NA	NA	NA	NA	NA
504	L1	4	143528545	143924245	1	rs4690738	143865906	0.00580176	ENSG00000250326	RP11-284M14.1	NO	intron_variant,non_coding_transcript_variant	MODIFIER	Transcript	ENST00000507826.1	antisense	NA	NA	NA
504	L1	4	143528545	143924245	1	rs10034074	143863997	0.00579878	ENSG00000250326	RP11-284M14.1	NO	intron_variant,non_coding_transcript_variant	MODIFIER	Transcript	ENST00000507826.1	antisense	NA	NA	NA
504	L1	4	143528545	143924245	1	rs9308156	143863721	0.00579864	ENSG00000250326	RP11-284M14.1	NO	intron_variant,non_coding_transcript_variant	MODIFIER	Transcript	ENST00000507826.1	antisense	NA	NA	NA
504	L1	4	143528545	143924245	1	rs7689462	143862636	0.00579841	ENSG00000250326	RP11-284M14.1	NO	intron_variant,non_coding_transcript_variant	MODIFIER	Transcript	ENST00000507826.1	antisense	NA	NA	NA
504	L1	4	143528545	143924245	1	rs7696326	143883659	0.00578545	ENSG00000250326	RP11-284M14.1	NO	intron_variant,non_coding_transcript_variant	MODIFIER	Transcript	ENST00000507826.1	antisense	NA	NA	NA
504	L1	4	143528545	143924245	1	rs7668605	143892120	0.00568849	ENSG00000250326	RP11-284M14.1	NO	intron_variant,non_coding_transcript_variant	MODIFIER	Transcript	ENST00000507826.1	antisense	NA	NA	NA
504	L1	4	143528545	143924245	1	rs7668378	143891951	0.005687	ENSG00000250326	RP11-284M14.1	NO	intron_variant,non_coding_transcript_variant	MODIFIER	Transcript	ENST00000507826.1	antisense	NA	NA	NA
504	L1	4	143528545	143924245	1	rs6827913	143887248	0.00566121	ENSG00000250326	RP11-284M14.1	NO	intron_variant,non_coding_transcript_variant	MODIFIER	Transcript	ENST00000507826.1	antisense	NA	NA	NA
504	L1	4	143528545	143924245	1	rs6818484	143790616	0.00552604	NA	NA	NO	intergenic_variant	MODIFIER	NA	NA	NA	NA	NA	NA
504	L1	4	143528545	143924245	1	rs6844759	143790529	0.00551741	NA	NA	NO	intergenic_variant	MODIFIER	NA	NA	NA	NA	NA	NA
504	L1	4	143528545	143924245	1	rs7689077	143862502	0.00550125	ENSG00000250326	RP11-284M14.1	NO	intron_variant,non_coding_transcript_variant	MODIFIER	Transcript	ENST00000507826.1	antisense	NA	NA	NA
504	L1	4	143528545	143924245	1	rs13139051	143892735	0.00536929	ENSG00000250326	RP11-284M14.1	NO	intron_variant,non_coding_transcript_variant	MODIFIER	Transcript	ENST00000507826.1	antisense	NA	NA	NA
504	L1	4	143528545	143924245	1	rs11936427	143892822	0.00536912	ENSG00000250326	RP11-284M14.1	NO	intron_variant,non_coding_transcript_variant	MODIFIER	Transcript	ENST00000507826.1	antisense	NA	NA	NA
504	L1	4	143528545	143924245	1	rs13128465	143894605	0.00536907	ENSG00000250326	RP11-284M14.1	NO	intron_variant,non_coding_transcript_variant	MODIFIER	Transcript	ENST00000507826.1	antisense	NA	NA	NA
504	L1	4	143528545	143924245	1	rs13139834	143894952	0.00536876	ENSG00000250326	RP11-284M14.1	NO	intron_variant,non_coding_transcript_variant	MODIFIER	Transcript	ENST00000507826.1	antisense	NA	NA	NA
504	L1	4	143528545	143924245	1	rs7656332	143892469	0.00536848	ENSG00000250326	RP11-284M14.1	NO	intron_variant,non_coding_transcript_variant	MODIFIER	Transcript	ENST00000507826.1	antisense	NA	NA	NA
504	L1	4	143528545	143924245	1	rs7692881	143892252	0.00536845	ENSG00000250326	RP11-284M14.1	NO	intron_variant,non_coding_transcript_variant	MODIFIER	Transcript	ENST00000507826.1	antisense	NA	NA	NA
504	L1	4	143528545	143924245	1	rs6815888	143894097	0.00536802	ENSG00000250326	RP11-284M14.1	NO	intron_variant,non_coding_transcript_variant	MODIFIER	Transcript	ENST00000507826.1	antisense	NA	NA	NA
504	L1	4	143528545	143924245	1	rs11938835	143894517	0.00536786	ENSG00000250326	RP11-284M14.1	NO	intron_variant,non_coding_transcript_variant	MODIFIER	Transcript	ENST00000507826.1	antisense	NA	NA	NA
504	L1	4	143528545	143924245	1	rs28460827	143893597	0.00536779	ENSG00000250326	RP11-284M14.1	NO	intron_variant,non_coding_transcript_variant	MODIFIER	Transcript	ENST00000507826.1	antisense	NA	NA	NA
504	L1	4	143528545	143924245	1	rs11943509	143894449	0.00536769	ENSG00000250326	RP11-284M14.1	NO	intron_variant,non_coding_transcript_variant	MODIFIER	Transcript	ENST00000507826.1	antisense	NA	NA	NA
504	L1	4	143528545	143924245	1	rs13101986	143894775	0.00536735	ENSG00000250326	RP11-284M14.1	NO	intron_variant,non_coding_transcript_variant	MODIFIER	Transcript	ENST00000507826.1	antisense	NA	NA	NA
504	L1	4	143528545	143924245	1	rs7683364	143788564	0.00523557	NA	NA	NO	intergenic_variant	MODIFIER	NA	NA	NA	NA	NA	NA
504	L1	4	143528545	143924245	1	rs13140271	143895167	0.00509311	ENSG00000250326	RP11-284M14.1	NO	intron_variant,non_coding_transcript_variant	MODIFIER	Transcript	ENST00000507826.1	antisense	NA	NA	NA
504	L1	4	143528545	143924245	1	rs6845018	143895198	0.00507559	ENSG00000250326	RP11-284M14.1	NO	intron_variant,non_coding_transcript_variant	MODIFIER	Transcript	ENST00000507826.1	antisense	NA	NA	NA
504	L1	4	143528545	143924245	1	rs7692119	143891920	0.00498888	ENSG00000250326	RP11-284M14.1	NO	intron_variant,non_coding_transcript_variant	MODIFIER	Transcript	ENST00000507826.1	antisense	NA	NA	NA
504	L1	4	143528545	143924245	1	rs7681616	143806223	0.0047036	NA	NA	NO	intergenic_variant	MODIFIER	NA	NA	NA	NA	NA	NA
504	L1	4	143528545	143924245	1	rs28625957	143893586	0.0045631	ENSG00000250326	RP11-284M14.1	NO	intron_variant,non_coding_transcript_variant	MODIFIER	Transcript	ENST00000507826.1	antisense	NA	NA	NA
504	L1	4	143528545	143924245	1	rs6822869	143891507	0.00455903	ENSG00000250326	RP11-284M14.1	NO	intron_variant,non_coding_transcript_variant	MODIFIER	Transcript	ENST00000507826.1	antisense	NA	NA	NA
504	L1	4	143528545	143924245	1	rs13147901	143896394	0.00455186	ENSG00000250326	RP11-284M14.1	NO	intron_variant,non_coding_transcript_variant	MODIFIER	Transcript	ENST00000507826.1	antisense	NA	NA	NA
504	L1	4	143528545	143924245	1	rs7683962	143788874	0.00442688	NA	NA	NO	intergenic_variant	MODIFIER	NA	NA	NA	NA	NA	NA
504	L1	4	143528545	143924245	1	rs7666854	143891865	0.00430197	ENSG00000250326	RP11-284M14.1	NO	intron_variant,non_coding_transcript_variant	MODIFIER	Transcript	ENST00000507826.1	antisense	NA	NA	NA
504	L1	4	143528545	143924245	1	rs9884946	143897231	0.00429893	ENSG00000250326	RP11-284M14.1	NO	intron_variant,non_coding_transcript_variant	MODIFIER	Transcript	ENST00000507826.1	antisense	NA	NA	NA
504	L1	4	143528545	143924245	1	rs28686840	143897122	0.00429882	ENSG00000250326	RP11-284M14.1	NO	intron_variant,non_coding_transcript_variant	MODIFIER	Transcript	ENST00000507826.1	antisense	NA	NA	NA
504	L1	4	143528545	143924245	1	rs4690743	143897760	0.00429641	ENSG00000250326	RP11-284M14.1	NO	intron_variant,non_coding_transcript_variant	MODIFIER	Transcript	ENST00000507826.1	antisense	NA	NA	NA
504	L1	4	143528545	143924245	1	rs6820975	143894091	0.00423401	ENSG00000250326	RP11-284M14.1	NO	intron_variant,non_coding_transcript_variant	MODIFIER	Transcript	ENST00000507826.1	antisense	NA	NA	NA
504	L1	4	143528545	143924245	1	rs6837806	143894051	0.0042339	ENSG00000250326	RP11-284M14.1	NO	intron_variant,non_coding_transcript_variant	MODIFIER	Transcript	ENST00000507826.1	antisense	NA	NA	NA
504	L1	4	143528545	143924245	1	rs10032057	143900737	0.00407987	ENSG00000250326	RP11-284M14.1	NO	intron_variant,non_coding_transcript_variant	MODIFIER	Transcript	ENST00000507826.1	antisense	NA	NA	NA
504	L1	4	143528545	143924245	1	rs17017056	143899411	0.00407961	ENSG00000250326	RP11-284M14.1	NO	intron_variant,non_coding_transcript_variant	MODIFIER	Transcript	ENST00000507826.1	antisense	NA	NA	NA
504	L1	4	143528545	143924245	1	rs9308158	143898575	0.00407954	ENSG00000250326	RP11-284M14.1	NO	intron_variant,non_coding_transcript_variant	MODIFIER	Transcript	ENST00000507826.1	antisense	NA	NA	NA
504	L1	4	143528545	143924245	1	rs9308160	143898709	0.00407942	ENSG00000250326	RP11-284M14.1	NO	intron_variant,non_coding_transcript_variant	MODIFIER	Transcript	ENST00000507826.1	antisense	NA	NA	NA
504	L1	4	143528545	143924245	1	rs13110491	143898149	0.00407919	ENSG00000250326	RP11-284M14.1	NO	intron_variant,non_coding_transcript_variant	MODIFIER	Transcript	ENST00000507826.1	antisense	NA	NA	NA
504	L1	4	143528545	143924245	1	rs4690742	143897680	0.00407862	ENSG00000250326	RP11-284M14.1	NO	intron_variant,non_coding_transcript_variant	MODIFIER	Transcript	ENST00000507826.1	antisense	NA	NA	NA
504	L1	4	143528545	143924245	1	rs10032156	143900841	0.00385565	ENSG00000250326	RP11-284M14.1	NO	intron_variant,non_coding_transcript_variant	MODIFIER	Transcript	ENST00000507826.1	antisense	NA	NA	NA
504	L1	4	143528545	143924245	1	rs9999108	143900931	0.00385481	ENSG00000250326	RP11-284M14.1	NO	intron_variant,non_coding_transcript_variant	MODIFIER	Transcript	ENST00000507826.1	antisense	NA	NA	NA
504	L1	4	143528545	143924245	1	rs7673332	143900051	0.0038543	ENSG00000250326	RP11-284M14.1	NO	intron_variant,non_coding_transcript_variant	MODIFIER	Transcript	ENST00000507826.1	antisense	NA	NA	NA
504	L1	4	143528545	143924245	1	rs4690712	143906461	0.00383369	ENSG00000250326	RP11-284M14.1	NO	intron_variant,non_coding_transcript_variant	MODIFIER	Transcript	ENST00000507826.1	antisense	NA	NA	NA
504	L1	4	143528545	143924245	1	rs10026166	143886542	0.00382293	ENSG00000250326	RP11-284M14.1	NO	intron_variant,non_coding_transcript_variant	MODIFIER	Transcript	ENST00000507826.1	antisense	NA	NA	NA
504	L1	4	143528545	143924245	1	rs10519675	143885371	0.00380592	ENSG00000250326	RP11-284M14.1	NO	intron_variant,non_coding_transcript_variant	MODIFIER	Transcript	ENST00000507826.1	antisense	NA	NA	NA
504	L1	4	143528545	143924245	1	rs7440771	143912879	0.00380492	ENSG00000250326	RP11-284M14.1	NO	intron_variant,non_coding_transcript_variant	MODIFIER	Transcript	ENST00000507826.1	antisense	NA	NA	NA
504	L1	4	143528545	143924245	1	rs9308159	143898685	0.00365849	ENSG00000250326	RP11-284M14.1	NO	intron_variant,non_coding_transcript_variant	MODIFIER	Transcript	ENST00000507826.1	antisense	NA	NA	NA
504	L1	4	143528545	143924245	1	rs6854562	143914000	0.0036265	ENSG00000250326	RP11-284M14.1	NO	intron_variant,non_coding_transcript_variant	MODIFIER	Transcript	ENST00000507826.1	antisense	NA	NA	NA
504	L1	4	143528545	143924245	1	rs28577925	143885797	0.00360958	ENSG00000250326	RP11-284M14.1	NO	intron_variant,non_coding_transcript_variant	MODIFIER	Transcript	ENST00000507826.1	antisense	NA	NA	NA
504	L1	4	143528545	143924245	1	rs17678304	143885637	0.00360931	ENSG00000250326	RP11-284M14.1	NO	intron_variant,non_coding_transcript_variant	MODIFIER	Transcript	ENST00000507826.1	antisense	NA	NA	NA
504	L1	4	143528545	143924245	1	rs11932563	143891881	0.00345054	ENSG00000250326	RP11-284M14.1	NO	intron_variant,non_coding_transcript_variant	MODIFIER	Transcript	ENST00000507826.1	antisense	NA	NA	NA
504	L1	4	143528545	143924245	1	rs28873525	143912350	0.00344553	ENSG00000250326	RP11-284M14.1	NO	intron_variant,non_coding_transcript_variant	MODIFIER	Transcript	ENST00000507826.1	antisense	NA	NA	NA
504	L1	4	143528545	143924245	1	rs35668471	143886944	0.00343146	ENSG00000250326	RP11-284M14.1	NO	intron_variant,non_coding_transcript_variant	MODIFIER	Transcript	ENST00000507826.1	antisense	NA	NA	NA
504	L1	4	143528545	143924245	1	rs28850637	143887896	0.00325642	ENSG00000250326	RP11-284M14.1	NO	intron_variant,non_coding_transcript_variant	MODIFIER	Transcript	ENST00000507826.1	antisense	NA	NA	NA
504	L1	4	143528545	143924245	1	rs1355258	143907969	0.00325629	ENSG00000250326	RP11-284M14.1	NO	intron_variant,non_coding_transcript_variant	MODIFIER	Transcript	ENST00000507826.1	antisense	NA	NA	NA
504	L1	4	143528545	143924245	1	rs1012011	143859652	0.0031837	ENSG00000250326	RP11-284M14.1	NO	intron_variant,non_coding_transcript_variant	MODIFIER	Transcript	ENST00000507826.1	antisense	NA	NA	NA
504	L1	4	143528545	143924245	1	rs10213025	143905694	0.00308674	ENSG00000250326	RP11-284M14.1	NO	intron_variant,non_coding_transcript_variant	MODIFIER	Transcript	ENST00000507826.1	antisense	NA	NA	NA
504	L1	4	143528545	143924245	1	rs6834625	143861348	0.00302461	ENSG00000250326	RP11-284M14.1	NO	non_coding_transcript_exon_variant	MODIFIER	Transcript	ENST00000507826.1	antisense	NA	NA	NA
504	L1	4	143528545	143924245	1	rs1588407	143907203	0.00291833	ENSG00000250326	RP11-284M14.1	NO	intron_variant,non_coding_transcript_variant	MODIFIER	Transcript	ENST00000507826.1	antisense	NA	NA	NA
504	L1	4	143528545	143924245	1	rs28497592	143902123	0.00290465	ENSG00000250326	RP11-284M14.1	NO	intron_variant,non_coding_transcript_variant	MODIFIER	Transcript	ENST00000507826.1	antisense	NA	NA	NA
504	L1	4	143528545	143924245	1	rs28493626	143902035	0.00290454	ENSG00000250326	RP11-284M14.1	NO	intron_variant,non_coding_transcript_variant	MODIFIER	Transcript	ENST00000507826.1	antisense	NA	NA	NA
504	L1	4	143528545	143924245	1	rs1510134	143901714	0.00290384	ENSG00000250326	RP11-284M14.1	NO	intron_variant,non_coding_transcript_variant	MODIFIER	Transcript	ENST00000507826.1	antisense	NA	NA	NA
504	L1	4	143528545	143924245	1	rs10003726	143901002	0.0029033	ENSG00000250326	RP11-284M14.1	NO	intron_variant,non_coding_transcript_variant	MODIFIER	Transcript	ENST00000507826.1	antisense	NA	NA	NA
504	L1	4	143528545	143924245	1	rs9308162	143902352	0.00290292	ENSG00000250326	RP11-284M14.1	NO	intron_variant,non_coding_transcript_variant	MODIFIER	Transcript	ENST00000507826.1	antisense	NA	NA	NA
504	L1	4	143528545	143924245	1	rs13435685	143860186	0.00286496	ENSG00000250326	RP11-284M14.1	NO	intron_variant,non_coding_transcript_variant	MODIFIER	Transcript	ENST00000507826.1	antisense	NA	NA	NA
504	L1	4	143528545	143924245	1	rs13101590	143894597	0.00278809	ENSG00000250326	RP11-284M14.1	NO	intron_variant,non_coding_transcript_variant	MODIFIER	Transcript	ENST00000507826.1	antisense	NA	NA	NA
504	L1	4	143528545	143924245	1	rs11935431	143907762	0.00277366	ENSG00000250326	RP11-284M14.1	NO	intron_variant,non_coding_transcript_variant	MODIFIER	Transcript	ENST00000507826.1	antisense	NA	NA	NA
504	L1	4	143528545	143924245	1	rs10212852	143905768	0.00277186	ENSG00000250326	RP11-284M14.1	NO	intron_variant,non_coding_transcript_variant	MODIFIER	Transcript	ENST00000507826.1	antisense	NA	NA	NA
504	L1	4	143528545	143924245	1	rs2136644	143904508	0.00272744	ENSG00000250326	RP11-284M14.1	NO	intron_variant,non_coding_transcript_variant	MODIFIER	Transcript	ENST00000507826.1	antisense	NA	NA	NA
504	L1	4	143528545	143924245	1	rs7659125	143924146	0.00250107	ENSG00000250326	RP11-284M14.1	NO	intron_variant,non_coding_transcript_variant	MODIFIER	Transcript	ENST00000507826.1	antisense	NA	NA	NA
504	L1	4	143528545	143924245	1	rs13127343	143924210	0.00248767	ENSG00000250326	RP11-284M14.1	NO	intron_variant,non_coding_transcript_variant	MODIFIER	Transcript	ENST00000507826.1	antisense	NA	NA	NA
504	L1	4	143528545	143924245	1	rs10033780	143921408	0.00238593	ENSG00000250326	RP11-284M14.1	NO	intron_variant,non_coding_transcript_variant	MODIFIER	Transcript	ENST00000507826.1	antisense	NA	NA	NA
504	L1	4	143528545	143924245	1	rs11936467	143892852	0.00237289	ENSG00000250326	RP11-284M14.1	NO	intron_variant,non_coding_transcript_variant	MODIFIER	Transcript	ENST00000507826.1	antisense	NA	NA	NA
504	L1	4	143528545	143924245	1	rs1588408	143907480	0.00237096	ENSG00000250326	RP11-284M14.1	NO	intron_variant,non_coding_transcript_variant	MODIFIER	Transcript	ENST00000507826.1	antisense	NA	NA	NA
504	L1	4	143528545	143924245	1	rs7663753	143924032	0.00236838	ENSG00000250326	RP11-284M14.1	NO	intron_variant,non_coding_transcript_variant	MODIFIER	Transcript	ENST00000507826.1	antisense	NA	NA	NA
504	L1	4	143528545	143924245	1	rs1876939	143848037	0.00234491	NA	NA	NO	intergenic_variant	MODIFIER	NA	NA	NA	NA	NA	NA
504	L1	4	143528545	143924245	1	rs10011128	143858759	0.00215575	ENSG00000250326	RP11-284M14.1	NO	intron_variant,non_coding_transcript_variant	MODIFIER	Transcript	ENST00000507826.1	antisense	NA	NA	NA
504	L1	4	143528545	143924245	1	rs11946581	143918053	0.00213779	ENSG00000250326	RP11-284M14.1	NO	intron_variant,non_coding_transcript_variant	MODIFIER	Transcript	ENST00000507826.1	antisense	NA	NA	NA
504	L1	4	143528545	143924245	1	rs4690711	143900523	0.00212637	ENSG00000250326	RP11-284M14.1	NO	intron_variant,non_coding_transcript_variant	MODIFIER	Transcript	ENST00000507826.1	antisense	NA	NA	NA
504	L1	4	143528545	143924245	1	rs6822997	143898817	0.00212588	ENSG00000250326	RP11-284M14.1	NO	intron_variant,non_coding_transcript_variant	MODIFIER	Transcript	ENST00000507826.1	antisense	NA	NA	NA
504	L1	4	143528545	143924245	1	rs1012012	143859843	0.00204028	ENSG00000250326	RP11-284M14.1	NO	intron_variant,non_coding_transcript_variant	MODIFIER	Transcript	ENST00000507826.1	antisense	NA	NA	NA
504	L1	4	143528545	143924245	1	rs10025259	143859162	0.00203933	ENSG00000250326	RP11-284M14.1	NO	intron_variant,non_coding_transcript_variant	MODIFIER	Transcript	ENST00000507826.1	antisense	NA	NA	NA
504	L1	4	143528545	143924245	1	rs17017081	143902556	0.00202385	ENSG00000250326	RP11-284M14.1	NO	intron_variant,non_coding_transcript_variant	MODIFIER	Transcript	ENST00000507826.1	antisense	NA	NA	NA
504	L1	4	143528545	143924245	1	rs66682110	143902195	0.00202349	ENSG00000250326	RP11-284M14.1	NO	intron_variant,non_coding_transcript_variant	MODIFIER	Transcript	ENST00000507826.1	antisense	NA	NA	NA
504	L1	4	143528545	143924245	1	rs1912393	143901187	0.00202324	ENSG00000250326	RP11-284M14.1	NO	intron_variant,non_coding_transcript_variant	MODIFIER	Transcript	ENST00000507826.1	antisense	NA	NA	NA
504	L1	4	143528545	143924245	1	rs13122590	143858214	0.00192488	ENSG00000250326	RP11-284M14.1	NO	intron_variant,non_coding_transcript_variant	MODIFIER	Transcript	ENST00000507826.1	antisense	NA	NA	NA
504	L1	4	143528545	143924245	1	rs36146202	143912335	0.00192476	ENSG00000250326	RP11-284M14.1	NO	intron_variant,non_coding_transcript_variant	MODIFIER	Transcript	ENST00000507826.1	antisense	NA	NA	NA
504	L1	4	143528545	143924245	1	rs2166187	143822303	0.00189774	NA	NA	NO	intergenic_variant	MODIFIER	NA	NA	NA	NA	NA	NA
504	L1	4	143528545	143924245	1	rs9683718	143828372	0.00189748	NA	NA	NO	intergenic_variant	MODIFIER	NA	NA	NA	NA	NA	NA
504	L1	4	143528545	143924245	1	rs4690744	143904483	0.00189396	ENSG00000250326	RP11-284M14.1	NO	intron_variant,non_coding_transcript_variant	MODIFIER	Transcript	ENST00000507826.1	antisense	NA	NA	NA
504	L1	4	143528545	143924245	1	rs1510140	143911483	0.00182857	ENSG00000250326	RP11-284M14.1	NO	intron_variant,non_coding_transcript_variant	MODIFIER	Transcript	ENST00000507826.1	antisense	NA	NA	NA
504	L1	4	143528545	143924245	1	rs4690741	143897670	0.00182028	ENSG00000250326	RP11-284M14.1	NO	intron_variant,non_coding_transcript_variant	MODIFIER	Transcript	ENST00000507826.1	antisense	NA	NA	NA
504	L1	4	143528545	143924245	1	rs1441414	143856072	0.00177875	ENSG00000250326	RP11-284M14.1	NO	intron_variant,non_coding_transcript_variant	MODIFIER	Transcript	ENST00000507826.1	antisense	NA	NA	NA
504	L1	4	143528545	143924245	1	rs17678540	143899483	0.00172185	ENSG00000250326	RP11-284M14.1	NO	intron_variant,non_coding_transcript_variant	MODIFIER	Transcript	ENST00000507826.1	antisense	NA	NA	NA
504	L1	4	143528545	143924245	1	rs6537137	143857311	0.00170006	ENSG00000250326	RP11-284M14.1	NO	intron_variant,non_coding_transcript_variant	MODIFIER	Transcript	ENST00000507826.1	antisense	NA	NA	NA
504	L1	4	143528545	143924245	1	rs1441428	143805016	0.0016392	NA	NA	NO	intergenic_variant	MODIFIER	NA	NA	NA	NA	NA	NA
504	L1	4	143528545	143924245	1	rs1372238	143847802	0.00159235	NA	NA	NO	intergenic_variant	MODIFIER	NA	NA	NA	NA	NA	NA
504	L1	4	143528545	143924245	1	rs11941320	143792504	0.00155849	NA	NA	NO	intergenic_variant	MODIFIER	NA	NA	NA	NA	NA	NA
504	L1	4	143528545	143924245	1	rs930457	143785362	0.0015479	NA	NA	NO	intergenic_variant	MODIFIER	NA	NA	NA	NA	NA	NA
504	L1	4	143528545	143924245	1	rs28820052	143791665	0.00147015	NA	NA	NO	intergenic_variant	MODIFIER	NA	NA	NA	NA	NA	NA
504	L1	4	143528545	143924245	1	rs6852412	143795347	0.001459	NA	NA	NO	intergenic_variant	MODIFIER	NA	NA	NA	NA	NA	NA
504	L1	4	143528545	143924245	1	rs6826496	143850144	0.00144101	ENSG00000250326	RP11-284M14.1	NO	downstream_gene_variant	MODIFIER	Transcript	ENST00000507826.1	antisense	NA	NA	NA
504	L1	4	143528545	143924245	1	rs1372239	143849624	0.00144069	ENSG00000250326	RP11-284M14.1	NO	downstream_gene_variant	MODIFIER	Transcript	ENST00000507826.1	antisense	NA	NA	NA
504	L1	4	143528545	143924245	1	rs1372241	143804147	0.00138656	NA	NA	NO	intergenic_variant	MODIFIER	NA	NA	NA	NA	NA	NA
504	L1	4	143528545	143924245	1	rs28689569	143794094	0.00132253	NA	NA	NO	intergenic_variant	MODIFIER	NA	NA	NA	NA	NA	NA
504	L1	4	143528545	143924245	1	rs6825182	143812024	0.00130911	NA	NA	NO	intergenic_variant	MODIFIER	NA	NA	NA	NA	NA	NA
504	L1	4	143528545	143924245	1	rs10029071	143857304	0.00125635	ENSG00000250326	RP11-284M14.1	NO	intron_variant,non_coding_transcript_variant	MODIFIER	Transcript	ENST00000507826.1	antisense	NA	NA	NA
504	L1	4	143528545	143924245	1	rs10019136	143857389	0.00118768	ENSG00000250326	RP11-284M14.1	NO	intron_variant,non_coding_transcript_variant	MODIFIER	Transcript	ENST00000507826.1	antisense	NA	NA	NA
504	L1	4	143528545	143924245	1	rs1441415	143856315	0.00118603	ENSG00000250326	RP11-284M14.1	NO	intron_variant,non_coding_transcript_variant	MODIFIER	Transcript	ENST00000507826.1	antisense	NA	NA	NA
504	L1	4	143528545	143924245	1	rs13145393	143854503	0.00118563	ENSG00000250326	RP11-284M14.1	NO	intron_variant,non_coding_transcript_variant	MODIFIER	Transcript	ENST00000507826.1	antisense	NA	NA	NA
504	L1	4	143528545	143924245	1	rs17016967	143853943	0.00118525	ENSG00000250326	RP11-284M14.1	NO	downstream_gene_variant	MODIFIER	Transcript	ENST00000507826.1	antisense	NA	NA	NA
504	L1	4	143528545	143924245	1	rs877032	143788460	0.0011847	NA	NA	NO	intergenic_variant	MODIFIER	NA	NA	NA	NA	NA	NA
504	L1	4	143528545	143924245	1	rs6537135	143819501	0.00117041	NA	NA	NO	intergenic_variant	MODIFIER	NA	NA	NA	NA	NA	NA
504	L1	4	143528545	143924245	1	rs10019031	143822351	0.00117035	NA	NA	NO	intergenic_variant	MODIFIER	NA	NA	NA	NA	NA	NA
504	L1	4	143528545	143924245	1	rs2120844	143822343	0.00117031	NA	NA	NO	intergenic_variant	MODIFIER	NA	NA	NA	NA	NA	NA
504	L1	4	143528545	143924245	1	rs4690709	143825703	0.00117006	NA	NA	NO	intergenic_variant	MODIFIER	NA	NA	NA	NA	NA	NA
504	L1	4	143528545	143924245	1	rs7683834	143832046	0.00116974	NA	NA	NO	intergenic_variant	MODIFIER	NA	NA	NA	NA	NA	NA
504	L1	4	143528545	143924245	1	rs10084818	143854923	0.0011294	ENSG00000250326	RP11-284M14.1	NO	intron_variant,non_coding_transcript_variant	MODIFIER	Transcript	ENST00000507826.1	antisense	NA	NA	NA
504	L1	4	143528545	143924245	1	rs9308154	143841969	0.00111327	NA	NA	NO	intergenic_variant	MODIFIER	NA	NA	NA	NA	NA	NA
504	L1	4	143528545	143924245	1	rs4690733	143814608	0.00111325	NA	NA	NO	intergenic_variant	MODIFIER	NA	NA	NA	NA	NA	NA
504	L1	4	143528545	143924245	1	rs6834860	143861293	0.00109843	ENSG00000250326	RP11-284M14.1	NO	non_coding_transcript_exon_variant	MODIFIER	Transcript	ENST00000507826.1	antisense	NA	NA	NA
504	L1	4	143528545	143924245	1	rs2010483	143853783	0.00107044	ENSG00000250326	RP11-284M14.1	NO	downstream_gene_variant	MODIFIER	Transcript	ENST00000507826.1	antisense	NA	NA	NA
504	L1	4	143528545	143924245	1	rs2083619	143843295	0.00106971	NA	NA	NO	intergenic_variant	MODIFIER	NA	NA	NA	NA	NA	NA
504	L1	4	143528545	143924245	1	rs13114894	143838852	0.00106961	NA	NA	NO	intergenic_variant	MODIFIER	NA	NA	NA	NA	NA	NA
504	L1	4	143528545	143924245	1	rs13151684	143844056	0.00106949	NA	NA	NO	intergenic_variant	MODIFIER	NA	NA	NA	NA	NA	NA
504	L1	4	143528545	143924245	1	rs28693771	143840933	0.00106935	NA	NA	NO	intergenic_variant	MODIFIER	NA	NA	NA	NA	NA	NA
504	L1	4	143528545	143924245	1	rs10017804	143850381	0.00106841	ENSG00000250326	RP11-284M14.1	NO	downstream_gene_variant	MODIFIER	Transcript	ENST00000507826.1	antisense	NA	NA	NA
504	L1	4	143528545	143924245	1	rs1876938	143847913	0.00106804	NA	NA	NO	intergenic_variant	MODIFIER	NA	NA	NA	NA	NA	NA
504	L1	4	143528545	143924245	1	rs6850278	143790660	0.00105505	NA	NA	NO	intergenic_variant	MODIFIER	NA	NA	NA	NA	NA	NA
504	L1	4	143528545	143924245	1	rs7679474	143811104	0.00105269	NA	NA	NO	intergenic_variant	MODIFIER	NA	NA	NA	NA	NA	NA
504	L1	4	143528545	143924245	1	rs62330374	143835437	0.00101908	NA	NA	NO	intergenic_variant	MODIFIER	NA	NA	NA	NA	NA	NA
504	L1	4	143528545	143924245	1	rs10017013	143846645	0.00101714	NA	NA	NO	intergenic_variant	MODIFIER	NA	NA	NA	NA	NA	NA
504	L1	4	143528545	143924245	1	rs1899319	143843444	0.00101314	NA	NA	NO	intergenic_variant	MODIFIER	NA	NA	NA	NA	NA	NA
504	L1	4	143528545	143924245	1	rs4690735	143829279	0.00101273	NA	NA	NO	intergenic_variant	MODIFIER	NA	NA	NA	NA	NA	NA
504	L1	4	143528545	143924245	1	rs6849626	143790335	0.00100319	NA	NA	NO	intergenic_variant	MODIFIER	NA	NA	NA	NA	NA	NA
504	L1	4	143528545	143924245	1	rs6537132	143810329	0.00100265	NA	NA	NO	intergenic_variant	MODIFIER	NA	NA	NA	NA	NA	NA
504	L1	4	143528545	143924245	1	rs28548961	143809770	0.00100228	NA	NA	NO	intergenic_variant	MODIFIER	NA	NA	NA	NA	NA	NA
504	L1	4	143528545	143924245	1	rs6847097	143839731	9.6542521123031e-4	NA	NA	NO	intergenic_variant	MODIFIER	NA	NA	NA	NA	NA	NA
504	L1	4	143528545	143924245	1	rs28560068	143841120	9.6490708144383e-4	NA	NA	NO	intergenic_variant	MODIFIER	NA	NA	NA	NA	NA	NA
504	L1	4	143528545	143924245	1	rs2003851	143843018	9.6487516476029e-4	NA	NA	NO	intergenic_variant	MODIFIER	NA	NA	NA	NA	NA	NA
504	L1	4	143528545	143924245	1	rs732600	143842442	9.6483371355846e-4	NA	NA	NO	intergenic_variant	MODIFIER	NA	NA	NA	NA	NA	NA
505	L1	16	82587814	82663914	1	rs11647188	82648514	0.638184	NA	NA	NO	intergenic_variant	MODIFIER	NA	NA	NA	NA	NA	NA
505	L1	16	82587814	82663914	1	rs4783243	82655018	0.0730418	NA	NA	NO	intergenic_variant	MODIFIER	NA	NA	NA	NA	NA	NA
505	L1	16	82587814	82663914	1	rs4783240	82647702	0.0580774	NA	NA	NO	intergenic_variant	MODIFIER	NA	NA	NA	NA	NA	NA
505	L1	16	82587814	82663914	1	rs10871433	82645683	0.0378172	NA	NA	NO	intergenic_variant	MODIFIER	NA	NA	NA	NA	NA	NA
505	L1	16	82587814	82663914	1	rs8063342	82645527	0.0377659	NA	NA	NO	intergenic_variant	MODIFIER	NA	NA	NA	NA	NA	NA
505	L1	16	82587814	82663914	1	rs3852723	82645875	0.035894	NA	NA	NO	intergenic_variant	MODIFIER	NA	NA	NA	NA	NA	NA
505	L1	16	82587814	82663914	1	rs3852727	82646425	0.0307052	NA	NA	NO	intergenic_variant	MODIFIER	NA	NA	NA	NA	NA	NA
505	L1	16	82587814	82663914	1	rs3844412	82646333	0.0272955	NA	NA	NO	intergenic_variant	MODIFIER	NA	NA	NA	NA	NA	NA
505	L1	16	82587814	82663914	1	rs34409669	82651234	0.0218903	NA	NA	NO	intergenic_variant	MODIFIER	NA	NA	NA	NA	NA	NA
506	L1	2	48207561	48773561	1	rs12713008	48503561	0.116608	NA	NA	NO	intergenic_variant	MODIFIER	NA	NA	NA	NA	NA	NA
506	L1	2	48207561	48773561	1	rs2471405	48489598	0.103082	NA	NA	NO	intergenic_variant	MODIFIER	NA	NA	NA	NA	NA	NA
506	L1	2	48207561	48773561	1	rs7340322	48504901	0.0912217	NA	NA	NO	intergenic_variant	MODIFIER	NA	NA	NA	NA	NA	NA
506	L1	2	48207561	48773561	1	rs13386751	48513575	0.0757469	NA	NA	NO	intergenic_variant	MODIFIER	NA	NA	NA	NA	NA	NA
506	L1	2	48207561	48773561	1	rs6545027	48520670	0.0676141	NA	NA	NO	intergenic_variant	MODIFIER	NA	NA	NA	NA	NA	NA
506	L1	2	48207561	48773561	1	rs2471403	48490508	0.0564691	NA	NA	NO	intergenic_variant	MODIFIER	NA	NA	NA	NA	NA	NA
506	L1	2	48207561	48773561	1	rs2471404	48490449	0.0564687	NA	NA	NO	intergenic_variant	MODIFIER	NA	NA	NA	NA	NA	NA
506	L1	2	48207561	48773561	1	rs60677957	48524229	0.0371439	NA	NA	NO	intergenic_variant	MODIFIER	NA	NA	NA	NA	NA	NA
506	L1	2	48207561	48773561	1	rs12616792	48493182	0.0346649	NA	NA	NO	intergenic_variant	MODIFIER	NA	NA	NA	NA	NA	NA
506	L1	2	48207561	48773561	1	rs13426834	48510599	0.0259581	NA	NA	NO	intergenic_variant	MODIFIER	NA	NA	NA	NA	NA	NA
506	L1	2	48207561	48773561	1	rs11682931	48641313	0.0190691	NA	NA	NO	intergenic_variant	MODIFIER	NA	NA	NA	NA	NA	NA
506	L1	2	48207561	48773561	1	rs4267555	48653703	0.0180665	NA	NA	NO	intergenic_variant	MODIFIER	NA	NA	NA	NA	NA	NA
506	L1	2	48207561	48773561	1	rs72818493	48539589	0.0179656	ENSG00000170802	FOXN2	YES	upstream_gene_variant	MODIFIER	Transcript	ENST00000340553.3	protein_coding	5281	NA	NA
506	L1	2	48207561	48773561	1	rs72818493	48539589	0.0179656	ENSG00000170802	FOXN2	YES	upstream_gene_variant	MODIFIER	Transcript	ENST00000413569.1	protein_coding	5281	NA	NA
506	L1	2	48207561	48773561	1	rs62137003	48569059	0.0151601	ENSG00000170802	FOXN2	YES	intron_variant	MODIFIER	Transcript	ENST00000340553.3	protein_coding	5281	NA	NA
506	L1	2	48207561	48773561	1	rs62137003	48569059	0.0151601	ENSG00000170802	FOXN2	YES	intron_variant	MODIFIER	Transcript	ENST00000413569.1	protein_coding	5281	NA	NA
506	L1	2	48207561	48773561	1	rs28841370	48575662	0.0138851	ENSG00000170802	FOXN2	YES	intron_variant	MODIFIER	Transcript	ENST00000340553.3	protein_coding	5281	NA	NA
506	L1	2	48207561	48773561	1	rs28841370	48575662	0.0138851	ENSG00000170802	FOXN2	YES	intron_variant	MODIFIER	Transcript	ENST00000413569.1	protein_coding	5281	NA	NA
506	L1	2	48207561	48773561	1	rs13429377	48641585	0.0131678	NA	NA	NO	intergenic_variant	MODIFIER	NA	NA	NA	NA	NA	NA
506	L1	2	48207561	48773561	1	rs6545034	48566935	0.0126249	ENSG00000170802	FOXN2	YES	intron_variant	MODIFIER	Transcript	ENST00000340553.3	protein_coding	5281	NA	NA
506	L1	2	48207561	48773561	1	rs6545034	48566935	0.0126249	ENSG00000170802	FOXN2	YES	intron_variant	MODIFIER	Transcript	ENST00000413569.1	protein_coding	5281	NA	NA
506	L1	2	48207561	48773561	1	rs57668696	48565005	0.0120333	ENSG00000170802	FOXN2	YES	intron_variant	MODIFIER	Transcript	ENST00000340553.3	protein_coding	5281	NA	NA
506	L1	2	48207561	48773561	1	rs57668696	48565005	0.0120333	ENSG00000170802	FOXN2	YES	intron_variant	MODIFIER	Transcript	ENST00000413569.1	protein_coding	5281	NA	NA
506	L1	2	48207561	48773561	1	rs6545035	48566938	0.0118369	ENSG00000170802	FOXN2	YES	intron_variant	MODIFIER	Transcript	ENST00000340553.3	protein_coding	5281	NA	NA
506	L1	2	48207561	48773561	1	rs6545035	48566938	0.0118369	ENSG00000170802	FOXN2	YES	intron_variant	MODIFIER	Transcript	ENST00000413569.1	protein_coding	5281	NA	NA
506	L1	2	48207561	48773561	1	rs6545028	48532388	0.0113501	NA	NA	NO	intergenic_variant	MODIFIER	NA	NA	NA	NA	NA	NA
506	L1	2	48207561	48773561	1	rs13392004	48641829	0.0112392	NA	NA	NO	intergenic_variant	MODIFIER	NA	NA	NA	NA	NA	NA
506	L1	2	48207561	48773561	1	rs13387171	48543917	0.0105152	ENSG00000170802	FOXN2	YES	intron_variant	MODIFIER	Transcript	ENST00000340553.3	protein_coding	5281	NA	NA
506	L1	2	48207561	48773561	1	rs13387171	48543917	0.0105152	ENSG00000170802	FOXN2	YES	intron_variant	MODIFIER	Transcript	ENST00000413569.1	protein_coding	5281	NA	NA
506	L1	2	48207561	48773561	1	rs11676168	48554191	0.00961009	ENSG00000170802	FOXN2	YES	intron_variant	MODIFIER	Transcript	ENST00000340553.3	protein_coding	5281	NA	NA
506	L1	2	48207561	48773561	1	rs11676168	48554191	0.00961009	ENSG00000170802	FOXN2	YES	intron_variant	MODIFIER	Transcript	ENST00000413569.1	protein_coding	5281	NA	NA
506	L1	2	48207561	48773561	1	rs10208124	48546372	0.00951803	ENSG00000170802	FOXN2	YES	intron_variant	MODIFIER	Transcript	ENST00000340553.3	protein_coding	5281	NA	NA
506	L1	2	48207561	48773561	1	rs10208124	48546372	0.00951803	ENSG00000170802	FOXN2	YES	intron_variant	MODIFIER	Transcript	ENST00000413569.1	protein_coding	5281	NA	NA
506	L1	2	48207561	48773561	1	rs7568960	48511434	0.00857376	NA	NA	NO	intergenic_variant	MODIFIER	NA	NA	NA	NA	NA	NA
506	L1	2	48207561	48773561	1	rs28806843	48528739	0.00852085	NA	NA	NO	intergenic_variant	MODIFIER	NA	NA	NA	NA	NA	NA
506	L1	2	48207561	48773561	1	rs4411759	48556482	0.00847596	ENSG00000170802	FOXN2	YES	intron_variant	MODIFIER	Transcript	ENST00000340553.3	protein_coding	5281	NA	NA
506	L1	2	48207561	48773561	1	rs4411759	48556482	0.00847596	ENSG00000170802	FOXN2	YES	intron_variant	MODIFIER	Transcript	ENST00000413569.1	protein_coding	5281	NA	NA
506	L1	2	48207561	48773561	1	rs4290706	48541044	0.00773478	ENSG00000170802	FOXN2	YES	upstream_gene_variant	MODIFIER	Transcript	ENST00000340553.3	protein_coding	5281	NA	NA
506	L1	2	48207561	48773561	1	rs4290706	48541044	0.00773478	ENSG00000170802	FOXN2	YES	upstream_gene_variant	MODIFIER	Transcript	ENST00000413569.1	protein_coding	5281	NA	NA
506	L1	2	48207561	48773561	1	rs13385535	48548442	0.00744431	ENSG00000170802	FOXN2	YES	intron_variant	MODIFIER	Transcript	ENST00000340553.3	protein_coding	5281	NA	NA
506	L1	2	48207561	48773561	1	rs13385535	48548442	0.00744431	ENSG00000170802	FOXN2	YES	intron_variant	MODIFIER	Transcript	ENST00000413569.1	protein_coding	5281	NA	NA
506	L1	2	48207561	48773561	1	rs6712029	48557930	0.0073737	ENSG00000170802	FOXN2	YES	intron_variant	MODIFIER	Transcript	ENST00000340553.3	protein_coding	5281	NA	NA
506	L1	2	48207561	48773561	1	rs6712029	48557930	0.0073737	ENSG00000170802	FOXN2	YES	intron_variant	MODIFIER	Transcript	ENST00000413569.1	protein_coding	5281	NA	NA
506	L1	2	48207561	48773561	1	rs6545030	48558086	0.00735659	ENSG00000170802	FOXN2	YES	intron_variant	MODIFIER	Transcript	ENST00000340553.3	protein_coding	5281	NA	NA
506	L1	2	48207561	48773561	1	rs6545030	48558086	0.00735659	ENSG00000170802	FOXN2	YES	intron_variant	MODIFIER	Transcript	ENST00000413569.1	protein_coding	5281	NA	NA
506	L1	2	48207561	48773561	1	rs62137002	48568865	0.00664763	ENSG00000170802	FOXN2	YES	intron_variant	MODIFIER	Transcript	ENST00000340553.3	protein_coding	5281	NA	NA
506	L1	2	48207561	48773561	1	rs62137002	48568865	0.00664763	ENSG00000170802	FOXN2	YES	intron_variant	MODIFIER	Transcript	ENST00000413569.1	protein_coding	5281	NA	NA
506	L1	2	48207561	48773561	1	rs59761994	48565335	0.00624769	ENSG00000170802	FOXN2	YES	intron_variant	MODIFIER	Transcript	ENST00000340553.3	protein_coding	5281	NA	NA
506	L1	2	48207561	48773561	1	rs59761994	48565335	0.00624769	ENSG00000170802	FOXN2	YES	intron_variant	MODIFIER	Transcript	ENST00000413569.1	protein_coding	5281	NA	NA
506	L1	2	48207561	48773561	1	rs4547573	48541002	0.00603544	ENSG00000170802	FOXN2	YES	upstream_gene_variant	MODIFIER	Transcript	ENST00000340553.3	protein_coding	5281	NA	NA
506	L1	2	48207561	48773561	1	rs4547573	48541002	0.00603544	ENSG00000170802	FOXN2	YES	upstream_gene_variant	MODIFIER	Transcript	ENST00000413569.1	protein_coding	5281	NA	NA
506	L1	2	48207561	48773561	1	rs72887649	48539974	0.00560843	ENSG00000170802	FOXN2	YES	upstream_gene_variant	MODIFIER	Transcript	ENST00000340553.3	protein_coding	5281	NA	NA
506	L1	2	48207561	48773561	1	rs72887649	48539974	0.00560843	ENSG00000170802	FOXN2	YES	upstream_gene_variant	MODIFIER	Transcript	ENST00000413569.1	protein_coding	5281	NA	NA
506	L1	2	48207561	48773561	1	rs62136987	48563841	0.0054112	ENSG00000170802	FOXN2	YES	intron_variant	MODIFIER	Transcript	ENST00000340553.3	protein_coding	5281	NA	NA
506	L1	2	48207561	48773561	1	rs62136987	48563841	0.0054112	ENSG00000170802	FOXN2	YES	intron_variant	MODIFIER	Transcript	ENST00000413569.1	protein_coding	5281	NA	NA
506	L1	2	48207561	48773561	1	rs10186237	48535012	0.00466045	NA	NA	NO	intergenic_variant	MODIFIER	NA	NA	NA	NA	NA	NA
506	L1	2	48207561	48773561	1	rs6545029	48536190	0.00440535	NA	NA	NO	intergenic_variant	MODIFIER	NA	NA	NA	NA	NA	NA
506	L1	2	48207561	48773561	1	rs9309152	48563341	0.00360018	ENSG00000170802	FOXN2	YES	intron_variant	MODIFIER	Transcript	ENST00000340553.3	protein_coding	5281	NA	NA
506	L1	2	48207561	48773561	1	rs9309152	48563341	0.00360018	ENSG00000170802	FOXN2	YES	intron_variant	MODIFIER	Transcript	ENST00000413569.1	protein_coding	5281	NA	NA
506	L1	2	48207561	48773561	1	rs11682044	48540744	0.00346805	ENSG00000170802	FOXN2	YES	upstream_gene_variant	MODIFIER	Transcript	ENST00000340553.3	protein_coding	5281	NA	NA
506	L1	2	48207561	48773561	1	rs11682044	48540744	0.00346805	ENSG00000170802	FOXN2	YES	upstream_gene_variant	MODIFIER	Transcript	ENST00000413569.1	protein_coding	5281	NA	NA
507	L1	1	49371591	50628591	1	rs6588355	50113591	0.0629914	ENSG00000186094	AGBL4	YES	intron_variant	MODIFIER	Transcript	ENST00000371836.1	protein_coding	25892	NA	NA
507	L1	1	49371591	50628591	1	rs6588355	50113591	0.0629914	ENSG00000186094	AGBL4	YES	intron_variant	MODIFIER	Transcript	ENST00000371838.1	protein_coding	25892	NA	NA
507	L1	1	49371591	50628591	1	rs6588355	50113591	0.0629914	ENSG00000186094	AGBL4	YES	intron_variant	MODIFIER	Transcript	ENST00000371839.1	protein_coding	25892	NA	NA
507	L1	1	49371591	50628591	1	rs6588355	50113591	0.0629914	ENSG00000186094	AGBL4	YES	intron_variant,non_coding_transcript_variant	MODIFIER	Transcript	ENST00000497451.1	processed_transcript	25892	NA	NA
507	L1	1	49371591	50628591	1	rs6665841	50100115	0.0592085	ENSG00000186094	AGBL4	YES	intron_variant	MODIFIER	Transcript	ENST00000371836.1	protein_coding	25892	NA	NA
507	L1	1	49371591	50628591	1	rs6665841	50100115	0.0592085	ENSG00000186094	AGBL4	YES	intron_variant	MODIFIER	Transcript	ENST00000371838.1	protein_coding	25892	NA	NA
507	L1	1	49371591	50628591	1	rs6665841	50100115	0.0592085	ENSG00000186094	AGBL4	YES	intron_variant	MODIFIER	Transcript	ENST00000371839.1	protein_coding	25892	NA	NA
507	L1	1	49371591	50628591	1	rs6665841	50100115	0.0592085	ENSG00000186094	AGBL4	YES	intron_variant,non_coding_transcript_variant	MODIFIER	Transcript	ENST00000497451.1	processed_transcript	25892	NA	NA
507	L1	1	49371591	50628591	1	rs10749685	50125628	0.055915	ENSG00000186094	AGBL4	YES	intron_variant	MODIFIER	Transcript	ENST00000371836.1	protein_coding	25892	NA	NA
507	L1	1	49371591	50628591	1	rs10749685	50125628	0.055915	ENSG00000186094	AGBL4	YES	intron_variant	MODIFIER	Transcript	ENST00000371838.1	protein_coding	25892	NA	NA
507	L1	1	49371591	50628591	1	rs10749685	50125628	0.055915	ENSG00000186094	AGBL4	YES	intron_variant	MODIFIER	Transcript	ENST00000371839.1	protein_coding	25892	NA	NA
507	L1	1	49371591	50628591	1	rs10749685	50125628	0.055915	ENSG00000186094	AGBL4	YES	intron_variant,non_coding_transcript_variant	MODIFIER	Transcript	ENST00000497451.1	processed_transcript	25892	NA	NA
507	L1	1	49371591	50628591	1	rs11205624	49867034	0.0481794	ENSG00000186094	AGBL4	YES	intron_variant	MODIFIER	Transcript	ENST00000371836.1	protein_coding	25892	NA	NA
507	L1	1	49371591	50628591	1	rs11205624	49867034	0.0481794	ENSG00000186094	AGBL4	YES	intron_variant	MODIFIER	Transcript	ENST00000371838.1	protein_coding	25892	NA	NA
507	L1	1	49371591	50628591	1	rs11205624	49867034	0.0481794	ENSG00000186094	AGBL4	YES	intron_variant	MODIFIER	Transcript	ENST00000371839.1	protein_coding	25892	NA	NA
507	L1	1	49371591	50628591	1	rs241501	49765438	0.0480305	ENSG00000186094	AGBL4	YES	intron_variant	MODIFIER	Transcript	ENST00000371836.1	protein_coding	25892	NA	NA
507	L1	1	49371591	50628591	1	rs241501	49765438	0.0480305	ENSG00000186094	AGBL4	YES	intron_variant	MODIFIER	Transcript	ENST00000371838.1	protein_coding	25892	NA	NA
507	L1	1	49371591	50628591	1	rs241501	49765438	0.0480305	ENSG00000186094	AGBL4	YES	intron_variant	MODIFIER	Transcript	ENST00000371839.1	protein_coding	25892	NA	NA
507	L1	1	49371591	50628591	1	rs12128108	50293421	0.0377108	ENSG00000186094	AGBL4	YES	intron_variant	MODIFIER	Transcript	ENST00000371836.1	protein_coding	25892	NA	NA
507	L1	1	49371591	50628591	1	rs12128108	50293421	0.0377108	ENSG00000186094	AGBL4	YES	intron_variant	MODIFIER	Transcript	ENST00000371838.1	protein_coding	25892	NA	NA
507	L1	1	49371591	50628591	1	rs12128108	50293421	0.0377108	ENSG00000186094	AGBL4	YES	intron_variant	MODIFIER	Transcript	ENST00000371839.1	protein_coding	25892	NA	NA
507	L1	1	49371591	50628591	1	rs12128108	50293421	0.0377108	ENSG00000186094	AGBL4	YES	intron_variant,non_coding_transcript_variant	MODIFIER	Transcript	ENST00000497451.1	processed_transcript	25892	NA	NA
507	L1	1	49371591	50628591	1	rs68007327	50316592	0.0356505	ENSG00000186094	AGBL4	YES	intron_variant	MODIFIER	Transcript	ENST00000371836.1	protein_coding	25892	NA	NA
507	L1	1	49371591	50628591	1	rs68007327	50316592	0.0356505	ENSG00000186094	AGBL4	YES	intron_variant	MODIFIER	Transcript	ENST00000371838.1	protein_coding	25892	NA	NA
507	L1	1	49371591	50628591	1	rs68007327	50316592	0.0356505	ENSG00000186094	AGBL4	YES	intron_variant	MODIFIER	Transcript	ENST00000371839.1	protein_coding	25892	NA	NA
507	L1	1	49371591	50628591	1	rs68007327	50316592	0.0356505	ENSG00000186094	AGBL4	YES	intron_variant,non_coding_transcript_variant	MODIFIER	Transcript	ENST00000497451.1	processed_transcript	25892	NA	NA
507	L1	1	49371591	50628591	1	rs946106	49928489	0.0356184	ENSG00000186094	AGBL4	YES	intron_variant	MODIFIER	Transcript	ENST00000371836.1	protein_coding	25892	NA	NA
507	L1	1	49371591	50628591	1	rs946106	49928489	0.0356184	ENSG00000186094	AGBL4	YES	intron_variant	MODIFIER	Transcript	ENST00000371838.1	protein_coding	25892	NA	NA
507	L1	1	49371591	50628591	1	rs946106	49928489	0.0356184	ENSG00000186094	AGBL4	YES	intron_variant	MODIFIER	Transcript	ENST00000371839.1	protein_coding	25892	NA	NA
507	L1	1	49371591	50628591	1	rs11205661	50381115	0.0335042	ENSG00000186094	AGBL4	YES	intron_variant	MODIFIER	Transcript	ENST00000371836.1	protein_coding	25892	NA	NA
507	L1	1	49371591	50628591	1	rs11205661	50381115	0.0335042	ENSG00000186094	AGBL4	YES	intron_variant	MODIFIER	Transcript	ENST00000371838.1	protein_coding	25892	NA	NA
507	L1	1	49371591	50628591	1	rs11205661	50381115	0.0335042	ENSG00000186094	AGBL4	YES	intron_variant	MODIFIER	Transcript	ENST00000371839.1	protein_coding	25892	NA	NA
507	L1	1	49371591	50628591	1	rs2356392	49812304	0.0316931	ENSG00000186094	AGBL4	YES	intron_variant	MODIFIER	Transcript	ENST00000371836.1	protein_coding	25892	NA	NA
507	L1	1	49371591	50628591	1	rs2356392	49812304	0.0316931	ENSG00000186094	AGBL4	YES	intron_variant	MODIFIER	Transcript	ENST00000371838.1	protein_coding	25892	NA	NA
507	L1	1	49371591	50628591	1	rs2356392	49812304	0.0316931	ENSG00000186094	AGBL4	YES	intron_variant	MODIFIER	Transcript	ENST00000371839.1	protein_coding	25892	NA	NA
507	L1	1	49371591	50628591	1	rs1338213	49821515	0.031689	ENSG00000186094	AGBL4	YES	intron_variant	MODIFIER	Transcript	ENST00000371836.1	protein_coding	25892	NA	NA
507	L1	1	49371591	50628591	1	rs1338213	49821515	0.031689	ENSG00000186094	AGBL4	YES	intron_variant	MODIFIER	Transcript	ENST00000371838.1	protein_coding	25892	NA	NA
507	L1	1	49371591	50628591	1	rs1338213	49821515	0.031689	ENSG00000186094	AGBL4	YES	intron_variant	MODIFIER	Transcript	ENST00000371839.1	protein_coding	25892	NA	NA
507	L1	1	49371591	50628591	1	rs11205658	50365194	0.0316863	ENSG00000186094	AGBL4	YES	intron_variant	MODIFIER	Transcript	ENST00000371836.1	protein_coding	25892	NA	NA
507	L1	1	49371591	50628591	1	rs11205658	50365194	0.0316863	ENSG00000186094	AGBL4	YES	intron_variant	MODIFIER	Transcript	ENST00000371838.1	protein_coding	25892	NA	NA
507	L1	1	49371591	50628591	1	rs11205658	50365194	0.0316863	ENSG00000186094	AGBL4	YES	intron_variant	MODIFIER	Transcript	ENST00000371839.1	protein_coding	25892	NA	NA
507	L1	1	49371591	50628591	1	rs12137651	50353130	0.0316858	ENSG00000186094	AGBL4	YES	intron_variant	MODIFIER	Transcript	ENST00000371836.1	protein_coding	25892	NA	NA
507	L1	1	49371591	50628591	1	rs12137651	50353130	0.0316858	ENSG00000186094	AGBL4	YES	intron_variant	MODIFIER	Transcript	ENST00000371838.1	protein_coding	25892	NA	NA
507	L1	1	49371591	50628591	1	rs12137651	50353130	0.0316858	ENSG00000186094	AGBL4	YES	intron_variant	MODIFIER	Transcript	ENST00000371839.1	protein_coding	25892	NA	NA
507	L1	1	49371591	50628591	1	rs1766377	49917084	0.0299334	ENSG00000186094	AGBL4	YES	intron_variant	MODIFIER	Transcript	ENST00000371836.1	protein_coding	25892	NA	NA
507	L1	1	49371591	50628591	1	rs1766377	49917084	0.0299334	ENSG00000186094	AGBL4	YES	intron_variant	MODIFIER	Transcript	ENST00000371838.1	protein_coding	25892	NA	NA
507	L1	1	49371591	50628591	1	rs1766377	49917084	0.0299334	ENSG00000186094	AGBL4	YES	intron_variant	MODIFIER	Transcript	ENST00000371839.1	protein_coding	25892	NA	NA
507	L1	1	49371591	50628591	1	rs55830141	50377775	0.0297875	ENSG00000186094	AGBL4	YES	intron_variant	MODIFIER	Transcript	ENST00000371836.1	protein_coding	25892	NA	NA
507	L1	1	49371591	50628591	1	rs55830141	50377775	0.0297875	ENSG00000186094	AGBL4	YES	intron_variant	MODIFIER	Transcript	ENST00000371838.1	protein_coding	25892	NA	NA
507	L1	1	49371591	50628591	1	rs55830141	50377775	0.0297875	ENSG00000186094	AGBL4	YES	intron_variant	MODIFIER	Transcript	ENST00000371839.1	protein_coding	25892	NA	NA
507	L1	1	49371591	50628591	1	rs56184305	50379591	0.0297874	ENSG00000186094	AGBL4	YES	intron_variant	MODIFIER	Transcript	ENST00000371836.1	protein_coding	25892	NA	NA
507	L1	1	49371591	50628591	1	rs56184305	50379591	0.0297874	ENSG00000186094	AGBL4	YES	intron_variant	MODIFIER	Transcript	ENST00000371838.1	protein_coding	25892	NA	NA
507	L1	1	49371591	50628591	1	rs56184305	50379591	0.0297874	ENSG00000186094	AGBL4	YES	intron_variant	MODIFIER	Transcript	ENST00000371839.1	protein_coding	25892	NA	NA
507	L1	1	49371591	50628591	1	rs12407318	50380088	0.0280076	ENSG00000186094	AGBL4	YES	intron_variant	MODIFIER	Transcript	ENST00000371836.1	protein_coding	25892	NA	NA
507	L1	1	49371591	50628591	1	rs12407318	50380088	0.0280076	ENSG00000186094	AGBL4	YES	intron_variant	MODIFIER	Transcript	ENST00000371838.1	protein_coding	25892	NA	NA
507	L1	1	49371591	50628591	1	rs12407318	50380088	0.0280076	ENSG00000186094	AGBL4	YES	intron_variant	MODIFIER	Transcript	ENST00000371839.1	protein_coding	25892	NA	NA
507	L1	1	49371591	50628591	1	rs11205659	50373692	0.028006	ENSG00000186094	AGBL4	YES	intron_variant	MODIFIER	Transcript	ENST00000371836.1	protein_coding	25892	NA	NA
507	L1	1	49371591	50628591	1	rs11205659	50373692	0.028006	ENSG00000186094	AGBL4	YES	intron_variant	MODIFIER	Transcript	ENST00000371838.1	protein_coding	25892	NA	NA
507	L1	1	49371591	50628591	1	rs11205659	50373692	0.028006	ENSG00000186094	AGBL4	YES	intron_variant	MODIFIER	Transcript	ENST00000371839.1	protein_coding	25892	NA	NA
507	L1	1	49371591	50628591	1	rs12138061	50572096	0.023213	ENSG00000162374	ELAVL4	YES	intron_variant	MODIFIER	Transcript	ENST00000357083.4	protein_coding	3315	NA	NA
507	L1	1	49371591	50628591	1	rs12138061	50572096	0.023213	ENSG00000162374	ELAVL4	YES	upstream_gene_variant	MODIFIER	Transcript	ENST00000371819.1	protein_coding	3315	NA	NA
507	L1	1	49371591	50628591	1	rs12138061	50572096	0.023213	ENSG00000162374	ELAVL4	YES	upstream_gene_variant	MODIFIER	Transcript	ENST00000371821.1	protein_coding	3315	NA	NA
507	L1	1	49371591	50628591	1	rs12138061	50572096	0.023213	ENSG00000162374	ELAVL4	YES	upstream_gene_variant	MODIFIER	Transcript	ENST00000371823.4	protein_coding	3315	NA	NA
507	L1	1	49371591	50628591	1	rs12138061	50572096	0.023213	ENSG00000162374	ELAVL4	YES	upstream_gene_variant	MODIFIER	Transcript	ENST00000371824.1	protein_coding	3315	NA	NA
507	L1	1	49371591	50628591	1	rs12138061	50572096	0.023213	ENSG00000162374	ELAVL4	YES	intron_variant	MODIFIER	Transcript	ENST00000371827.1	protein_coding	3315	NA	NA
507	L1	1	49371591	50628591	1	rs12138061	50572096	0.023213	ENSG00000162374	ELAVL4	YES	intron_variant	MODIFIER	Transcript	ENST00000448907.2	protein_coding	3315	NA	NA
507	L1	1	49371591	50628591	1	rs12138061	50572096	0.023213	ENSG00000162374	ELAVL4	YES	intron_variant,non_coding_transcript_variant	MODIFIER	Transcript	ENST00000463650.1	processed_transcript	3315	NA	NA
507	L1	1	49371591	50628591	1	rs12138061	50572096	0.023213	ENSG00000162374	ELAVL4	YES	upstream_gene_variant	MODIFIER	Transcript	ENST00000494555.1	processed_transcript	3315	NA	NA
507	L1	1	49371591	50628591	1	rs1305490	50025534	0.0198121	ENSG00000186094	AGBL4	YES	intron_variant	MODIFIER	Transcript	ENST00000371836.1	protein_coding	25892	NA	NA
507	L1	1	49371591	50628591	1	rs1305490	50025534	0.0198121	ENSG00000186094	AGBL4	YES	intron_variant	MODIFIER	Transcript	ENST00000371838.1	protein_coding	25892	NA	NA
507	L1	1	49371591	50628591	1	rs1305490	50025534	0.0198121	ENSG00000186094	AGBL4	YES	intron_variant	MODIFIER	Transcript	ENST00000371839.1	protein_coding	25892	NA	NA
507	L1	1	49371591	50628591	1	rs1305490	50025534	0.0198121	ENSG00000186094	AGBL4	YES	intron_variant,non_coding_transcript_variant	MODIFIER	Transcript	ENST00000497451.1	processed_transcript	25892	NA	NA
507	L1	1	49371591	50628591	1	rs4259707	50528591	0.0175216	ENSG00000162374	ELAVL4	YES	intron_variant	MODIFIER	Transcript	ENST00000448907.2	protein_coding	3315	NA	NA
507	L1	1	49371591	50628591	1	rs56252615	50531611	0.017164	ENSG00000162374	ELAVL4	YES	intron_variant	MODIFIER	Transcript	ENST00000448907.2	protein_coding	3315	NA	NA
507	L1	1	49371591	50628591	1	rs1474910	50192150	0.0164284	ENSG00000186094	AGBL4	YES	intron_variant	MODIFIER	Transcript	ENST00000371836.1	protein_coding	25892	NA	NA
507	L1	1	49371591	50628591	1	rs1474910	50192150	0.0164284	ENSG00000186094	AGBL4	YES	intron_variant	MODIFIER	Transcript	ENST00000371838.1	protein_coding	25892	NA	NA
507	L1	1	49371591	50628591	1	rs1474910	50192150	0.0164284	ENSG00000186094	AGBL4	YES	intron_variant	MODIFIER	Transcript	ENST00000371839.1	protein_coding	25892	NA	NA
507	L1	1	49371591	50628591	1	rs1474910	50192150	0.0164284	ENSG00000186094	AGBL4	YES	intron_variant,non_coding_transcript_variant	MODIFIER	Transcript	ENST00000497451.1	processed_transcript	25892	NA	NA
507	L1	1	49371591	50628591	1	rs12118183	50537618	0.0162345	ENSG00000162374	ELAVL4	YES	intron_variant	MODIFIER	Transcript	ENST00000448907.2	protein_coding	3315	NA	NA
507	L1	1	49371591	50628591	1	rs11205679	50541643	0.014471	ENSG00000162374	ELAVL4	YES	intron_variant	MODIFIER	Transcript	ENST00000448907.2	protein_coding	3315	NA	NA
507	L1	1	49371591	50628591	1	rs61785503	50458443	0.013948	ENSG00000186094	AGBL4	YES	intron_variant	MODIFIER	Transcript	ENST00000371836.1	protein_coding	25892	NA	NA
507	L1	1	49371591	50628591	1	rs61785503	50458443	0.013948	ENSG00000186094	AGBL4	YES	intron_variant	MODIFIER	Transcript	ENST00000371838.1	protein_coding	25892	NA	NA
507	L1	1	49371591	50628591	1	rs61785503	50458443	0.013948	ENSG00000186094	AGBL4	YES	intron_variant	MODIFIER	Transcript	ENST00000371839.1	protein_coding	25892	NA	NA
507	L1	1	49371591	50628591	1	rs6679408	50591565	0.0138232	ENSG00000162374	ELAVL4	YES	intron_variant	MODIFIER	Transcript	ENST00000357083.4	protein_coding	3315	NA	NA
507	L1	1	49371591	50628591	1	rs6679408	50591565	0.0138232	ENSG00000162374	ELAVL4	YES	intron_variant	MODIFIER	Transcript	ENST00000371819.1	protein_coding	3315	NA	NA
507	L1	1	49371591	50628591	1	rs6679408	50591565	0.0138232	ENSG00000162374	ELAVL4	YES	intron_variant	MODIFIER	Transcript	ENST00000371821.1	protein_coding	3315	NA	NA
507	L1	1	49371591	50628591	1	rs6679408	50591565	0.0138232	ENSG00000162374	ELAVL4	YES	intron_variant	MODIFIER	Transcript	ENST00000371823.4	protein_coding	3315	NA	NA
507	L1	1	49371591	50628591	1	rs6679408	50591565	0.0138232	ENSG00000162374	ELAVL4	YES	intron_variant	MODIFIER	Transcript	ENST00000371824.1	protein_coding	3315	NA	NA
507	L1	1	49371591	50628591	1	rs6679408	50591565	0.0138232	ENSG00000162374	ELAVL4	YES	intron_variant	MODIFIER	Transcript	ENST00000371827.1	protein_coding	3315	NA	NA
507	L1	1	49371591	50628591	1	rs6679408	50591565	0.0138232	ENSG00000162374	ELAVL4	YES	intron_variant	MODIFIER	Transcript	ENST00000448907.2	protein_coding	3315	NA	NA
507	L1	1	49371591	50628591	1	rs6679408	50591565	0.0138232	ENSG00000162374	ELAVL4	YES	intron_variant,non_coding_transcript_variant	MODIFIER	Transcript	ENST00000463650.1	processed_transcript	3315	NA	NA
507	L1	1	49371591	50628591	1	rs6679408	50591565	0.0138232	ENSG00000162374	ELAVL4	YES	intron_variant,non_coding_transcript_variant	MODIFIER	Transcript	ENST00000494555.1	processed_transcript	3315	NA	NA
507	L1	1	49371591	50628591	1	rs1167264	49933045	0.013066	ENSG00000186094	AGBL4	YES	intron_variant	MODIFIER	Transcript	ENST00000371836.1	protein_coding	25892	NA	NA
507	L1	1	49371591	50628591	1	rs1167264	49933045	0.013066	ENSG00000186094	AGBL4	YES	intron_variant	MODIFIER	Transcript	ENST00000371838.1	protein_coding	25892	NA	NA
507	L1	1	49371591	50628591	1	rs1167264	49933045	0.013066	ENSG00000186094	AGBL4	YES	intron_variant	MODIFIER	Transcript	ENST00000371839.1	protein_coding	25892	NA	NA
507	L1	1	49371591	50628591	1	rs4078484	50580823	0.0111038	ENSG00000162374	ELAVL4	YES	intron_variant	MODIFIER	Transcript	ENST00000357083.4	protein_coding	3315	NA	NA
507	L1	1	49371591	50628591	1	rs4078484	50580823	0.0111038	ENSG00000162374	ELAVL4	YES	intron_variant	MODIFIER	Transcript	ENST00000371819.1	protein_coding	3315	NA	NA
507	L1	1	49371591	50628591	1	rs4078484	50580823	0.0111038	ENSG00000162374	ELAVL4	YES	intron_variant	MODIFIER	Transcript	ENST00000371821.1	protein_coding	3315	NA	NA
507	L1	1	49371591	50628591	1	rs4078484	50580823	0.0111038	ENSG00000162374	ELAVL4	YES	intron_variant	MODIFIER	Transcript	ENST00000371823.4	protein_coding	3315	NA	NA
507	L1	1	49371591	50628591	1	rs4078484	50580823	0.0111038	ENSG00000162374	ELAVL4	YES	intron_variant	MODIFIER	Transcript	ENST00000371824.1	protein_coding	3315	NA	NA
507	L1	1	49371591	50628591	1	rs4078484	50580823	0.0111038	ENSG00000162374	ELAVL4	YES	intron_variant	MODIFIER	Transcript	ENST00000371827.1	protein_coding	3315	NA	NA
507	L1	1	49371591	50628591	1	rs4078484	50580823	0.0111038	ENSG00000162374	ELAVL4	YES	intron_variant	MODIFIER	Transcript	ENST00000448907.2	protein_coding	3315	NA	NA
507	L1	1	49371591	50628591	1	rs4078484	50580823	0.0111038	ENSG00000162374	ELAVL4	YES	intron_variant,non_coding_transcript_variant	MODIFIER	Transcript	ENST00000463650.1	processed_transcript	3315	NA	NA
507	L1	1	49371591	50628591	1	rs4078484	50580823	0.0111038	ENSG00000162374	ELAVL4	YES	intron_variant,non_coding_transcript_variant	MODIFIER	Transcript	ENST00000494555.1	processed_transcript	3315	NA	NA
507	L1	1	49371591	50628591	1	rs6662979	50581459	0.0111029	ENSG00000162374	ELAVL4	YES	intron_variant	MODIFIER	Transcript	ENST00000357083.4	protein_coding	3315	NA	NA
507	L1	1	49371591	50628591	1	rs6662979	50581459	0.0111029	ENSG00000162374	ELAVL4	YES	intron_variant	MODIFIER	Transcript	ENST00000371819.1	protein_coding	3315	NA	NA
507	L1	1	49371591	50628591	1	rs6662979	50581459	0.0111029	ENSG00000162374	ELAVL4	YES	intron_variant	MODIFIER	Transcript	ENST00000371821.1	protein_coding	3315	NA	NA
507	L1	1	49371591	50628591	1	rs6662979	50581459	0.0111029	ENSG00000162374	ELAVL4	YES	intron_variant	MODIFIER	Transcript	ENST00000371823.4	protein_coding	3315	NA	NA
507	L1	1	49371591	50628591	1	rs6662979	50581459	0.0111029	ENSG00000162374	ELAVL4	YES	intron_variant	MODIFIER	Transcript	ENST00000371824.1	protein_coding	3315	NA	NA
507	L1	1	49371591	50628591	1	rs6662979	50581459	0.0111029	ENSG00000162374	ELAVL4	YES	intron_variant	MODIFIER	Transcript	ENST00000371827.1	protein_coding	3315	NA	NA
507	L1	1	49371591	50628591	1	rs6662979	50581459	0.0111029	ENSG00000162374	ELAVL4	YES	intron_variant	MODIFIER	Transcript	ENST00000448907.2	protein_coding	3315	NA	NA
507	L1	1	49371591	50628591	1	rs6662979	50581459	0.0111029	ENSG00000162374	ELAVL4	YES	intron_variant,non_coding_transcript_variant	MODIFIER	Transcript	ENST00000463650.1	processed_transcript	3315	NA	NA
507	L1	1	49371591	50628591	1	rs6662979	50581459	0.0111029	ENSG00000162374	ELAVL4	YES	intron_variant,non_coding_transcript_variant	MODIFIER	Transcript	ENST00000494555.1	processed_transcript	3315	NA	NA
507	L1	1	49371591	50628591	1	rs9326010	50585283	0.00940132	ENSG00000162374	ELAVL4	YES	intron_variant	MODIFIER	Transcript	ENST00000357083.4	protein_coding	3315	NA	NA
507	L1	1	49371591	50628591	1	rs9326010	50585283	0.00940132	ENSG00000162374	ELAVL4	YES	intron_variant	MODIFIER	Transcript	ENST00000371819.1	protein_coding	3315	NA	NA
507	L1	1	49371591	50628591	1	rs9326010	50585283	0.00940132	ENSG00000162374	ELAVL4	YES	intron_variant	MODIFIER	Transcript	ENST00000371821.1	protein_coding	3315	NA	NA
507	L1	1	49371591	50628591	1	rs9326010	50585283	0.00940132	ENSG00000162374	ELAVL4	YES	intron_variant	MODIFIER	Transcript	ENST00000371823.4	protein_coding	3315	NA	NA
507	L1	1	49371591	50628591	1	rs9326010	50585283	0.00940132	ENSG00000162374	ELAVL4	YES	intron_variant	MODIFIER	Transcript	ENST00000371824.1	protein_coding	3315	NA	NA
507	L1	1	49371591	50628591	1	rs9326010	50585283	0.00940132	ENSG00000162374	ELAVL4	YES	intron_variant	MODIFIER	Transcript	ENST00000371827.1	protein_coding	3315	NA	NA
507	L1	1	49371591	50628591	1	rs9326010	50585283	0.00940132	ENSG00000162374	ELAVL4	YES	intron_variant	MODIFIER	Transcript	ENST00000448907.2	protein_coding	3315	NA	NA
507	L1	1	49371591	50628591	1	rs9326010	50585283	0.00940132	ENSG00000162374	ELAVL4	YES	intron_variant,non_coding_transcript_variant	MODIFIER	Transcript	ENST00000463650.1	processed_transcript	3315	NA	NA
507	L1	1	49371591	50628591	1	rs9326010	50585283	0.00940132	ENSG00000162374	ELAVL4	YES	intron_variant,non_coding_transcript_variant	MODIFIER	Transcript	ENST00000494555.1	processed_transcript	3315	NA	NA
507	L1	1	49371591	50628591	1	rs7515388	50587525	0.00939969	ENSG00000162374	ELAVL4	YES	intron_variant	MODIFIER	Transcript	ENST00000357083.4	protein_coding	3315	NA	NA
507	L1	1	49371591	50628591	1	rs7515388	50587525	0.00939969	ENSG00000162374	ELAVL4	YES	intron_variant	MODIFIER	Transcript	ENST00000371819.1	protein_coding	3315	NA	NA
507	L1	1	49371591	50628591	1	rs7515388	50587525	0.00939969	ENSG00000162374	ELAVL4	YES	intron_variant	MODIFIER	Transcript	ENST00000371821.1	protein_coding	3315	NA	NA
507	L1	1	49371591	50628591	1	rs7515388	50587525	0.00939969	ENSG00000162374	ELAVL4	YES	intron_variant	MODIFIER	Transcript	ENST00000371823.4	protein_coding	3315	NA	NA
507	L1	1	49371591	50628591	1	rs7515388	50587525	0.00939969	ENSG00000162374	ELAVL4	YES	intron_variant	MODIFIER	Transcript	ENST00000371824.1	protein_coding	3315	NA	NA
507	L1	1	49371591	50628591	1	rs7515388	50587525	0.00939969	ENSG00000162374	ELAVL4	YES	intron_variant	MODIFIER	Transcript	ENST00000371827.1	protein_coding	3315	NA	NA
507	L1	1	49371591	50628591	1	rs7515388	50587525	0.00939969	ENSG00000162374	ELAVL4	YES	intron_variant	MODIFIER	Transcript	ENST00000448907.2	protein_coding	3315	NA	NA
507	L1	1	49371591	50628591	1	rs7515388	50587525	0.00939969	ENSG00000162374	ELAVL4	YES	intron_variant,non_coding_transcript_variant	MODIFIER	Transcript	ENST00000463650.1	processed_transcript	3315	NA	NA
507	L1	1	49371591	50628591	1	rs7515388	50587525	0.00939969	ENSG00000162374	ELAVL4	YES	intron_variant,non_coding_transcript_variant	MODIFIER	Transcript	ENST00000494555.1	processed_transcript	3315	NA	NA
507	L1	1	49371591	50628591	1	rs7515768	50587882	0.00939901	ENSG00000162374	ELAVL4	YES	intron_variant	MODIFIER	Transcript	ENST00000357083.4	protein_coding	3315	NA	NA
507	L1	1	49371591	50628591	1	rs7515768	50587882	0.00939901	ENSG00000162374	ELAVL4	YES	intron_variant	MODIFIER	Transcript	ENST00000371819.1	protein_coding	3315	NA	NA
507	L1	1	49371591	50628591	1	rs7515768	50587882	0.00939901	ENSG00000162374	ELAVL4	YES	intron_variant	MODIFIER	Transcript	ENST00000371821.1	protein_coding	3315	NA	NA
507	L1	1	49371591	50628591	1	rs7515768	50587882	0.00939901	ENSG00000162374	ELAVL4	YES	intron_variant	MODIFIER	Transcript	ENST00000371823.4	protein_coding	3315	NA	NA
507	L1	1	49371591	50628591	1	rs7515768	50587882	0.00939901	ENSG00000162374	ELAVL4	YES	intron_variant	MODIFIER	Transcript	ENST00000371824.1	protein_coding	3315	NA	NA
507	L1	1	49371591	50628591	1	rs7515768	50587882	0.00939901	ENSG00000162374	ELAVL4	YES	intron_variant	MODIFIER	Transcript	ENST00000371827.1	protein_coding	3315	NA	NA
507	L1	1	49371591	50628591	1	rs7515768	50587882	0.00939901	ENSG00000162374	ELAVL4	YES	intron_variant	MODIFIER	Transcript	ENST00000448907.2	protein_coding	3315	NA	NA
507	L1	1	49371591	50628591	1	rs7515768	50587882	0.00939901	ENSG00000162374	ELAVL4	YES	intron_variant,non_coding_transcript_variant	MODIFIER	Transcript	ENST00000463650.1	processed_transcript	3315	NA	NA
507	L1	1	49371591	50628591	1	rs7515768	50587882	0.00939901	ENSG00000162374	ELAVL4	YES	intron_variant,non_coding_transcript_variant	MODIFIER	Transcript	ENST00000494555.1	processed_transcript	3315	NA	NA
507	L1	1	49371591	50628591	1	rs9436444	50589798	0.00885795	ENSG00000162374	ELAVL4	YES	intron_variant	MODIFIER	Transcript	ENST00000357083.4	protein_coding	3315	NA	NA
507	L1	1	49371591	50628591	1	rs9436444	50589798	0.00885795	ENSG00000162374	ELAVL4	YES	intron_variant	MODIFIER	Transcript	ENST00000371819.1	protein_coding	3315	NA	NA
507	L1	1	49371591	50628591	1	rs9436444	50589798	0.00885795	ENSG00000162374	ELAVL4	YES	intron_variant	MODIFIER	Transcript	ENST00000371821.1	protein_coding	3315	NA	NA
507	L1	1	49371591	50628591	1	rs9436444	50589798	0.00885795	ENSG00000162374	ELAVL4	YES	intron_variant	MODIFIER	Transcript	ENST00000371823.4	protein_coding	3315	NA	NA
507	L1	1	49371591	50628591	1	rs9436444	50589798	0.00885795	ENSG00000162374	ELAVL4	YES	intron_variant	MODIFIER	Transcript	ENST00000371824.1	protein_coding	3315	NA	NA
507	L1	1	49371591	50628591	1	rs9436444	50589798	0.00885795	ENSG00000162374	ELAVL4	YES	intron_variant	MODIFIER	Transcript	ENST00000371827.1	protein_coding	3315	NA	NA
507	L1	1	49371591	50628591	1	rs9436444	50589798	0.00885795	ENSG00000162374	ELAVL4	YES	intron_variant	MODIFIER	Transcript	ENST00000448907.2	protein_coding	3315	NA	NA
507	L1	1	49371591	50628591	1	rs9436444	50589798	0.00885795	ENSG00000162374	ELAVL4	YES	intron_variant,non_coding_transcript_variant	MODIFIER	Transcript	ENST00000463650.1	processed_transcript	3315	NA	NA
507	L1	1	49371591	50628591	1	rs9436444	50589798	0.00885795	ENSG00000162374	ELAVL4	YES	intron_variant,non_coding_transcript_variant	MODIFIER	Transcript	ENST00000494555.1	processed_transcript	3315	NA	NA
507	L1	1	49371591	50628591	1	rs12137221	50182298	0.00878302	ENSG00000186094	AGBL4	YES	intron_variant	MODIFIER	Transcript	ENST00000371836.1	protein_coding	25892	NA	NA
507	L1	1	49371591	50628591	1	rs12137221	50182298	0.00878302	ENSG00000186094	AGBL4	YES	intron_variant	MODIFIER	Transcript	ENST00000371838.1	protein_coding	25892	NA	NA
507	L1	1	49371591	50628591	1	rs12137221	50182298	0.00878302	ENSG00000186094	AGBL4	YES	intron_variant	MODIFIER	Transcript	ENST00000371839.1	protein_coding	25892	NA	NA
507	L1	1	49371591	50628591	1	rs12137221	50182298	0.00878302	ENSG00000186094	AGBL4	YES	intron_variant,non_coding_transcript_variant	MODIFIER	Transcript	ENST00000497451.1	processed_transcript	25892	NA	NA
507	L1	1	49371591	50628591	1	rs12119071	49732254	0.00836722	ENSG00000186094	AGBL4	YES	intron_variant	MODIFIER	Transcript	ENST00000371836.1	protein_coding	25892	NA	NA
507	L1	1	49371591	50628591	1	rs12119071	49732254	0.00836722	ENSG00000186094	AGBL4	YES	intron_variant	MODIFIER	Transcript	ENST00000371838.1	protein_coding	25892	NA	NA
507	L1	1	49371591	50628591	1	rs12119071	49732254	0.00836722	ENSG00000186094	AGBL4	YES	intron_variant	MODIFIER	Transcript	ENST00000371839.1	protein_coding	25892	NA	NA
507	L1	1	49371591	50628591	1	rs9436447	50590732	0.00830642	ENSG00000162374	ELAVL4	YES	intron_variant	MODIFIER	Transcript	ENST00000357083.4	protein_coding	3315	NA	NA
507	L1	1	49371591	50628591	1	rs9436447	50590732	0.00830642	ENSG00000162374	ELAVL4	YES	intron_variant	MODIFIER	Transcript	ENST00000371819.1	protein_coding	3315	NA	NA
507	L1	1	49371591	50628591	1	rs9436447	50590732	0.00830642	ENSG00000162374	ELAVL4	YES	intron_variant	MODIFIER	Transcript	ENST00000371821.1	protein_coding	3315	NA	NA
507	L1	1	49371591	50628591	1	rs9436447	50590732	0.00830642	ENSG00000162374	ELAVL4	YES	intron_variant	MODIFIER	Transcript	ENST00000371823.4	protein_coding	3315	NA	NA
507	L1	1	49371591	50628591	1	rs9436447	50590732	0.00830642	ENSG00000162374	ELAVL4	YES	intron_variant	MODIFIER	Transcript	ENST00000371824.1	protein_coding	3315	NA	NA
507	L1	1	49371591	50628591	1	rs9436447	50590732	0.00830642	ENSG00000162374	ELAVL4	YES	intron_variant	MODIFIER	Transcript	ENST00000371827.1	protein_coding	3315	NA	NA
507	L1	1	49371591	50628591	1	rs9436447	50590732	0.00830642	ENSG00000162374	ELAVL4	YES	intron_variant	MODIFIER	Transcript	ENST00000448907.2	protein_coding	3315	NA	NA
507	L1	1	49371591	50628591	1	rs9436447	50590732	0.00830642	ENSG00000162374	ELAVL4	YES	intron_variant,non_coding_transcript_variant	MODIFIER	Transcript	ENST00000463650.1	processed_transcript	3315	NA	NA
507	L1	1	49371591	50628591	1	rs9436447	50590732	0.00830642	ENSG00000162374	ELAVL4	YES	intron_variant,non_coding_transcript_variant	MODIFIER	Transcript	ENST00000494555.1	processed_transcript	3315	NA	NA
507	L1	1	49371591	50628591	1	rs4411165	50591705	0.00788403	ENSG00000162374	ELAVL4	YES	intron_variant	MODIFIER	Transcript	ENST00000357083.4	protein_coding	3315	NA	NA
507	L1	1	49371591	50628591	1	rs4411165	50591705	0.00788403	ENSG00000162374	ELAVL4	YES	intron_variant	MODIFIER	Transcript	ENST00000371819.1	protein_coding	3315	NA	NA
507	L1	1	49371591	50628591	1	rs4411165	50591705	0.00788403	ENSG00000162374	ELAVL4	YES	intron_variant	MODIFIER	Transcript	ENST00000371821.1	protein_coding	3315	NA	NA
507	L1	1	49371591	50628591	1	rs4411165	50591705	0.00788403	ENSG00000162374	ELAVL4	YES	intron_variant	MODIFIER	Transcript	ENST00000371823.4	protein_coding	3315	NA	NA
507	L1	1	49371591	50628591	1	rs4411165	50591705	0.00788403	ENSG00000162374	ELAVL4	YES	intron_variant	MODIFIER	Transcript	ENST00000371824.1	protein_coding	3315	NA	NA
507	L1	1	49371591	50628591	1	rs4411165	50591705	0.00788403	ENSG00000162374	ELAVL4	YES	intron_variant	MODIFIER	Transcript	ENST00000371827.1	protein_coding	3315	NA	NA
507	L1	1	49371591	50628591	1	rs4411165	50591705	0.00788403	ENSG00000162374	ELAVL4	YES	intron_variant	MODIFIER	Transcript	ENST00000448907.2	protein_coding	3315	NA	NA
507	L1	1	49371591	50628591	1	rs4411165	50591705	0.00788403	ENSG00000162374	ELAVL4	YES	intron_variant,non_coding_transcript_variant	MODIFIER	Transcript	ENST00000463650.1	processed_transcript	3315	NA	NA
507	L1	1	49371591	50628591	1	rs4411165	50591705	0.00788403	ENSG00000162374	ELAVL4	YES	intron_variant,non_coding_transcript_variant	MODIFIER	Transcript	ENST00000494555.1	processed_transcript	3315	NA	NA
507	L1	1	49371591	50628591	1	rs9436446	50590638	0.00788398	ENSG00000162374	ELAVL4	YES	intron_variant	MODIFIER	Transcript	ENST00000357083.4	protein_coding	3315	NA	NA
507	L1	1	49371591	50628591	1	rs9436446	50590638	0.00788398	ENSG00000162374	ELAVL4	YES	intron_variant	MODIFIER	Transcript	ENST00000371819.1	protein_coding	3315	NA	NA
507	L1	1	49371591	50628591	1	rs9436446	50590638	0.00788398	ENSG00000162374	ELAVL4	YES	intron_variant	MODIFIER	Transcript	ENST00000371821.1	protein_coding	3315	NA	NA
507	L1	1	49371591	50628591	1	rs9436446	50590638	0.00788398	ENSG00000162374	ELAVL4	YES	intron_variant	MODIFIER	Transcript	ENST00000371823.4	protein_coding	3315	NA	NA
507	L1	1	49371591	50628591	1	rs9436446	50590638	0.00788398	ENSG00000162374	ELAVL4	YES	intron_variant	MODIFIER	Transcript	ENST00000371824.1	protein_coding	3315	NA	NA
507	L1	1	49371591	50628591	1	rs9436446	50590638	0.00788398	ENSG00000162374	ELAVL4	YES	intron_variant	MODIFIER	Transcript	ENST00000371827.1	protein_coding	3315	NA	NA
507	L1	1	49371591	50628591	1	rs9436446	50590638	0.00788398	ENSG00000162374	ELAVL4	YES	intron_variant	MODIFIER	Transcript	ENST00000448907.2	protein_coding	3315	NA	NA
507	L1	1	49371591	50628591	1	rs9436446	50590638	0.00788398	ENSG00000162374	ELAVL4	YES	intron_variant,non_coding_transcript_variant	MODIFIER	Transcript	ENST00000463650.1	processed_transcript	3315	NA	NA
507	L1	1	49371591	50628591	1	rs9436446	50590638	0.00788398	ENSG00000162374	ELAVL4	YES	intron_variant,non_coding_transcript_variant	MODIFIER	Transcript	ENST00000494555.1	processed_transcript	3315	NA	NA
509	L1	12	14393094	14427124	1	rs61920311	14423294	0.46623	NA	NA	NO	intergenic_variant	MODIFIER	NA	NA	NA	NA	NA	NA
509	L1	12	14393094	14427124	1	rs77642095	14408698	0.0806206	ENSG00000255749	GNAI2P1	YES	downstream_gene_variant	MODIFIER	Transcript	ENST00000541815.1	processed_pseudogene	4386	NA	NA
509	L1	12	14393094	14427124	1	rs75905550	14408554	0.0763105	ENSG00000255749	GNAI2P1	YES	downstream_gene_variant	MODIFIER	Transcript	ENST00000541815.1	processed_pseudogene	4386	NA	NA
509	L1	12	14393094	14427124	1	rs11055880	14410634	0.0661274	ENSG00000255749	GNAI2P1	YES	downstream_gene_variant	MODIFIER	Transcript	ENST00000541815.1	processed_pseudogene	4386	NA	NA
509	L1	12	14393094	14427124	1	rs17221259	14410485	0.0628926	ENSG00000255749	GNAI2P1	YES	downstream_gene_variant	MODIFIER	Transcript	ENST00000541815.1	processed_pseudogene	4386	NA	NA
509	L1	12	14393094	14427124	1	rs10454496	14412379	0.0503361	ENSG00000255749	GNAI2P1	YES	downstream_gene_variant	MODIFIER	Transcript	ENST00000541815.1	processed_pseudogene	4386	NA	NA
509	L1	12	14393094	14427124	1	rs11055882	14412760	0.0409776	ENSG00000255749	GNAI2P1	YES	downstream_gene_variant	MODIFIER	Transcript	ENST00000541815.1	processed_pseudogene	4386	NA	NA
509	L1	12	14393094	14427124	1	rs11055883	14412806	0.0409776	ENSG00000255749	GNAI2P1	YES	downstream_gene_variant	MODIFIER	Transcript	ENST00000541815.1	processed_pseudogene	4386	NA	NA
509	L1	12	14393094	14427124	1	rs150460514	14415382	0.0272823	NA	NA	NO	intergenic_variant	MODIFIER	NA	NA	NA	NA	NA	NA
509	L1	12	14393094	14427124	1	rs11055878	14405514	0.0246688	ENSG00000255749	GNAI2P1	YES	upstream_gene_variant	MODIFIER	Transcript	ENST00000541815.1	processed_pseudogene	4386	NA	NA
509	L1	12	14393094	14427124	1	rs11055887	14417179	0.0117622	NA	NA	NO	intergenic_variant	MODIFIER	NA	NA	NA	NA	NA	NA
509	L1	12	14393094	14427124	1	rs4763378	14417814	0.0111766	NA	NA	NO	regulatory_region_variant	MODIFIER	RegulatoryFeature	ENSR12_8FBQ7	enhancer	NA	NA	NA
509	L1	12	14393094	14427124	1	rs4763378	14417814	0.0111766	NA	NA	NO	intergenic_variant	MODIFIER	NA	NA	NA	NA	NA	NA
510	L1	9	138366256	138378856	1	rs2078266	138378856	0.998801	ENSG00000196422	PPP1R26	YES	missense_variant	MODERATE	Transcript	ENST00000356818.2	protein_coding	29089	tolerated(1)	benign(0)
510	L1	9	138366256	138378856	1	rs2078266	138378856	0.998801	ENSG00000196422	PPP1R26	YES	missense_variant	MODERATE	Transcript	ENST00000356818.2	protein_coding	29089	deleterious(0)	benign(0.009)
510	L1	9	138366256	138378856	1	rs2078266	138378856	0.998801	ENSG00000196422	PPP1R26	YES	missense_variant	MODERATE	Transcript	ENST00000401470.3	protein_coding	29089	tolerated(1)	benign(0)
510	L1	9	138366256	138378856	1	rs2078266	138378856	0.998801	ENSG00000196422	PPP1R26	YES	missense_variant	MODERATE	Transcript	ENST00000401470.3	protein_coding	29089	deleterious(0)	benign(0.009)
510	L1	9	138366256	138378856	1	rs2078266	138378856	0.998801	ENSG00000196422	PPP1R26	YES	intron_variant,non_coding_transcript_variant	MODIFIER	Transcript	ENST00000602993.1	processed_transcript	29089	NA	NA
510	L1	9	138366256	138378856	1	rs2078266	138378856	0.998801	ENSG00000196422	PPP1R26	YES	missense_variant	MODERATE	Transcript	ENST00000604351.1	protein_coding	29089	tolerated(1)	benign(0)
510	L1	9	138366256	138378856	1	rs2078266	138378856	0.998801	ENSG00000196422	PPP1R26	YES	missense_variant	MODERATE	Transcript	ENST00000604351.1	protein_coding	29089	deleterious(0)	benign(0.009)
510	L1	9	138366256	138378856	1	rs2078266	138378856	0.998801	ENSG00000196422	PPP1R26	YES	missense_variant	MODERATE	Transcript	ENST00000605286.1	protein_coding	29089	tolerated(1)	benign(0)
510	L1	9	138366256	138378856	1	rs2078266	138378856	0.998801	ENSG00000196422	PPP1R26	YES	missense_variant	MODERATE	Transcript	ENST00000605286.1	protein_coding	29089	deleterious(0)	benign(0.009)
510	L1	9	138366256	138378856	1	rs2078266	138378856	0.998801	ENSG00000196422	PPP1R26	YES	missense_variant	MODERATE	Transcript	ENST00000605660.1	protein_coding	29089	tolerated(1)	benign(0)
510	L1	9	138366256	138378856	1	rs2078266	138378856	0.998801	ENSG00000196422	PPP1R26	YES	missense_variant	MODERATE	Transcript	ENST00000605660.1	protein_coding	29089	deleterious(0)	benign(0.009)
511	L1	2	25428172	25599172	2	rs141216273	25599172	0.999831	ENSG00000138101	DTNB	YES	downstream_gene_variant	MODIFIER	Transcript	ENST00000288642.8	protein_coding	3058	NA	NA
511	L1	2	25428172	25599172	2	rs141216273	25599172	0.999831	ENSG00000138101	DTNB	YES	downstream_gene_variant	MODIFIER	Transcript	ENST00000356599.5	nonsense_mediated_decay	3058	NA	NA
511	L1	2	25428172	25599172	2	rs141216273	25599172	0.999831	ENSG00000138101	DTNB	YES	downstream_gene_variant	MODIFIER	Transcript	ENST00000398951.2	nonsense_mediated_decay	3058	NA	NA
511	L1	2	25428172	25599172	2	rs141216273	25599172	0.999831	ENSG00000138101	DTNB	YES	downstream_gene_variant	MODIFIER	Transcript	ENST00000404103.3	protein_coding	3058	NA	NA
511	L1	2	25428172	25599172	2	rs141216273	25599172	0.999831	ENSG00000138101	DTNB	YES	downstream_gene_variant	MODIFIER	Transcript	ENST00000405222.1	protein_coding	3058	NA	NA
511	L1	2	25428172	25599172	2	rs141216273	25599172	0.999831	ENSG00000138101	DTNB	YES	downstream_gene_variant	MODIFIER	Transcript	ENST00000406818.3	protein_coding	3058	NA	NA
511	L1	2	25428172	25599172	2	rs141216273	25599172	0.999831	ENSG00000138101	DTNB	YES	downstream_gene_variant	MODIFIER	Transcript	ENST00000407038.3	protein_coding	3058	NA	NA
511	L1	2	25428172	25599172	2	rs141216273	25599172	0.999831	ENSG00000138101	DTNB	YES	downstream_gene_variant	MODIFIER	Transcript	ENST00000407186.1	protein_coding	3058	NA	NA
511	L1	2	25428172	25599172	2	rs141216273	25599172	0.999831	ENSG00000138101	DTNB	YES	downstream_gene_variant	MODIFIER	Transcript	ENST00000407661.3	protein_coding	3058	NA	NA
511	L1	2	25428172	25599172	2	rs141216273	25599172	0.999831	ENSG00000138101	DTNB	YES	downstream_gene_variant	MODIFIER	Transcript	ENST00000488457.1	retained_intron	3058	NA	NA
511	L1	2	25428172	25599172	2	rs141216273	25599172	0.999831	ENSG00000138101	DTNB	YES	downstream_gene_variant	MODIFIER	Transcript	ENST00000496972.2	protein_coding	3058	NA	NA
511	L1	2	25428172	25599172	2	rs141216273	25599172	0.999831	ENSG00000138101	DTNB	YES	downstream_gene_variant	MODIFIER	Transcript	ENST00000497476.1	processed_transcript	3058	NA	NA
511	L1	2	25428172	25599172	2	rs141216273	25599172	0.999831	ENSG00000138101	DTNB	YES	downstream_gene_variant	MODIFIER	Transcript	ENST00000545439.1	protein_coding	3058	NA	NA
511	L1	2	25428172	25599172	2	rs141216273	25599172	0.999831	ENSG00000235072	AC012074.2	NO	upstream_gene_variant	MODIFIER	Transcript	ENST00000431557.1	lincRNA	NA	NA	NA
511	L2	2	25428172	25599172	2	rs192230289	25454104	0.549455	ENSG00000119772	DNMT3A	YES	downstream_gene_variant	MODIFIER	Transcript	ENST00000264709.3	protein_coding	2978	NA	NA
511	L2	2	25428172	25599172	2	rs192230289	25454104	0.549455	ENSG00000119772	DNMT3A	YES	downstream_gene_variant	MODIFIER	Transcript	ENST00000321117.5	protein_coding	2978	NA	NA
511	L2	2	25428172	25599172	2	rs192230289	25454104	0.549455	ENSG00000119772	DNMT3A	YES	downstream_gene_variant	MODIFIER	Transcript	ENST00000380746.4	protein_coding	2978	NA	NA
511	L2	2	25428172	25599172	2	rs192230289	25454104	0.549455	ENSG00000119772	DNMT3A	YES	downstream_gene_variant	MODIFIER	Transcript	ENST00000380756.3	nonsense_mediated_decay	2978	NA	NA
511	L2	2	25428172	25599172	2	rs192230289	25454104	0.549455	ENSG00000119772	DNMT3A	YES	downstream_gene_variant	MODIFIER	Transcript	ENST00000402667.1	protein_coding	2978	NA	NA
511	L2	2	25428172	25599172	2	rs192230289	25454104	0.549455	ENSG00000119772	DNMT3A	YES	downstream_gene_variant	MODIFIER	Transcript	ENST00000474887.1	processed_transcript	2978	NA	NA
511	L2	2	25428172	25599172	2	rs192230289	25454104	0.549455	ENSG00000119772	DNMT3A	YES	downstream_gene_variant	MODIFIER	Transcript	ENST00000482935.1	processed_transcript	2978	NA	NA
511	L2	2	25428172	25599172	2	rs192230289	25454104	0.549455	ENSG00000272048	RP11-458N5.1	NO	upstream_gene_variant	MODIFIER	Transcript	ENST00000606328.1	lincRNA	NA	NA	NA
511	L2	2	25428172	25599172	2	rs145260949	25453147	0.405521	ENSG00000119772	DNMT3A	YES	downstream_gene_variant	MODIFIER	Transcript	ENST00000264709.3	protein_coding	2978	NA	NA
511	L2	2	25428172	25599172	2	rs145260949	25453147	0.405521	ENSG00000119772	DNMT3A	YES	downstream_gene_variant	MODIFIER	Transcript	ENST00000321117.5	protein_coding	2978	NA	NA
511	L2	2	25428172	25599172	2	rs145260949	25453147	0.405521	ENSG00000119772	DNMT3A	YES	downstream_gene_variant	MODIFIER	Transcript	ENST00000380746.4	protein_coding	2978	NA	NA
511	L2	2	25428172	25599172	2	rs145260949	25453147	0.405521	ENSG00000119772	DNMT3A	YES	downstream_gene_variant	MODIFIER	Transcript	ENST00000380756.3	nonsense_mediated_decay	2978	NA	NA
511	L2	2	25428172	25599172	2	rs145260949	25453147	0.405521	ENSG00000119772	DNMT3A	YES	downstream_gene_variant	MODIFIER	Transcript	ENST00000402667.1	protein_coding	2978	NA	NA
511	L2	2	25428172	25599172	2	rs145260949	25453147	0.405521	ENSG00000272048	RP11-458N5.1	NO	upstream_gene_variant	MODIFIER	Transcript	ENST00000606328.1	lincRNA	NA	NA	NA
512	L1	3	117373158	117822158	1	rs55929115	117614158	0.0241807	ENSG00000239268	RP11-384F7.2	NO	intron_variant,non_coding_transcript_variant	MODIFIER	Transcript	ENST00000484092.1	lincRNA	NA	NA	NA
512	L1	3	117373158	117822158	1	rs59470461	117616314	0.023173	ENSG00000239268	RP11-384F7.2	NO	intron_variant,non_coding_transcript_variant	MODIFIER	Transcript	ENST00000484092.1	lincRNA	NA	NA	NA
512	L1	3	117373158	117822158	1	rs55704727	117616431	0.0231709	ENSG00000239268	RP11-384F7.2	NO	intron_variant,non_coding_transcript_variant	MODIFIER	Transcript	ENST00000484092.1	lincRNA	NA	NA	NA
512	L1	3	117373158	117822158	1	rs56174517	117616218	0.022252	ENSG00000239268	RP11-384F7.2	NO	intron_variant,non_coding_transcript_variant	MODIFIER	Transcript	ENST00000484092.1	lincRNA	NA	NA	NA
512	L1	3	117373158	117822158	1	rs73183041	117610500	0.0186891	ENSG00000239268	RP11-384F7.2	NO	intron_variant,non_coding_transcript_variant	MODIFIER	Transcript	ENST00000484092.1	lincRNA	NA	NA	NA
512	L1	3	117373158	117822158	1	rs62266065	117547059	0.0179091	ENSG00000239268	RP11-384F7.2	NO	intron_variant,non_coding_transcript_variant	MODIFIER	Transcript	ENST00000484092.1	lincRNA	NA	NA	NA
512	L1	3	117373158	117822158	1	rs1604060	117772036	0.0176344	ENSG00000243276	RP11-384F7.1	NO	intron_variant,non_coding_transcript_variant	MODIFIER	Transcript	ENST00000482142.1	lincRNA	NA	NA	NA
512	L1	3	117373158	117822158	1	rs55979908	117598306	0.0172462	ENSG00000239268	RP11-384F7.2	NO	intron_variant,non_coding_transcript_variant	MODIFIER	Transcript	ENST00000484092.1	lincRNA	NA	NA	NA
512	L1	3	117373158	117822158	1	rs62266129	117590704	0.0166097	ENSG00000239268	RP11-384F7.2	NO	intron_variant,non_coding_transcript_variant	MODIFIER	Transcript	ENST00000484092.1	lincRNA	NA	NA	NA
512	L1	3	117373158	117822158	1	rs56204450	117604215	0.0159686	ENSG00000239268	RP11-384F7.2	NO	intron_variant,non_coding_transcript_variant	MODIFIER	Transcript	ENST00000484092.1	lincRNA	NA	NA	NA
512	L1	3	117373158	117822158	1	rs62264779	117654731	0.0147925	ENSG00000239268	RP11-384F7.2	NO	intron_variant,non_coding_transcript_variant	MODIFIER	Transcript	ENST00000484092.1	lincRNA	NA	NA	NA
512	L1	3	117373158	117822158	1	rs62263082	117605611	0.0147434	ENSG00000239268	RP11-384F7.2	NO	intron_variant,non_coding_transcript_variant	MODIFIER	Transcript	ENST00000484092.1	lincRNA	NA	NA	NA
512	L1	3	117373158	117822158	1	rs56256549	117612102	0.0147321	ENSG00000239268	RP11-384F7.2	NO	intron_variant,non_coding_transcript_variant	MODIFIER	Transcript	ENST00000484092.1	lincRNA	NA	NA	NA
512	L1	3	117373158	117822158	1	rs55734908	117613268	0.0147214	ENSG00000239268	RP11-384F7.2	NO	intron_variant,non_coding_transcript_variant	MODIFIER	Transcript	ENST00000484092.1	lincRNA	NA	NA	NA
512	L1	3	117373158	117822158	1	rs56051552	117613726	0.0147093	ENSG00000239268	RP11-384F7.2	NO	intron_variant,non_coding_transcript_variant	MODIFIER	Transcript	ENST00000484092.1	lincRNA	NA	NA	NA
512	L1	3	117373158	117822158	1	rs62263076	117599798	0.0142364	ENSG00000239268	RP11-384F7.2	NO	intron_variant,non_coding_transcript_variant	MODIFIER	Transcript	ENST00000484092.1	lincRNA	NA	NA	NA
512	L1	3	117373158	117822158	1	rs62263114	117617722	0.0142132	ENSG00000239268	RP11-384F7.2	NO	intron_variant,non_coding_transcript_variant	MODIFIER	Transcript	ENST00000484092.1	lincRNA	NA	NA	NA
512	L1	3	117373158	117822158	1	rs62266064	117546871	0.0136543	ENSG00000239268	RP11-384F7.2	NO	intron_variant,non_coding_transcript_variant	MODIFIER	Transcript	ENST00000484092.1	lincRNA	NA	NA	NA
512	L1	3	117373158	117822158	1	rs817500	117713444	0.0135857	ENSG00000239268	RP11-384F7.2	NO	intron_variant,non_coding_transcript_variant	MODIFIER	Transcript	ENST00000484092.1	lincRNA	NA	NA	NA
512	L1	3	117373158	117822158	1	rs705219	117702270	0.0131555	ENSG00000239268	RP11-384F7.2	NO	intron_variant,non_coding_transcript_variant	MODIFIER	Transcript	ENST00000484092.1	lincRNA	NA	NA	NA
512	L1	3	117373158	117822158	1	rs62263112	117615515	0.0131307	ENSG00000239268	RP11-384F7.2	NO	intron_variant,non_coding_transcript_variant	MODIFIER	Transcript	ENST00000484092.1	lincRNA	NA	NA	NA
512	L1	3	117373158	117822158	1	rs55689237	117554899	0.0126469	ENSG00000239268	RP11-384F7.2	NO	intron_variant,non_coding_transcript_variant	MODIFIER	Transcript	ENST00000484092.1	lincRNA	NA	NA	NA
512	L1	3	117373158	117822158	1	rs62263116	117622719	0.0122093	ENSG00000239268	RP11-384F7.2	NO	intron_variant,non_coding_transcript_variant	MODIFIER	Transcript	ENST00000484092.1	lincRNA	NA	NA	NA
512	L1	3	117373158	117822158	1	rs2925312	117720473	0.0121709	ENSG00000243276	RP11-384F7.1	NO	downstream_gene_variant	MODIFIER	Transcript	ENST00000482142.1	lincRNA	NA	NA	NA
512	L1	3	117373158	117822158	1	rs2925312	117720473	0.0121709	ENSG00000239268	RP11-384F7.2	NO	upstream_gene_variant	MODIFIER	Transcript	ENST00000484092.1	lincRNA	NA	NA	NA
512	L1	3	117373158	117822158	1	rs73168378	117636234	0.0121342	ENSG00000239268	RP11-384F7.2	NO	intron_variant,non_coding_transcript_variant	MODIFIER	Transcript	ENST00000484092.1	lincRNA	NA	NA	NA
512	L1	3	117373158	117822158	1	rs6807173	117642281	0.012096	ENSG00000239268	RP11-384F7.2	NO	intron_variant,non_coding_transcript_variant	MODIFIER	Transcript	ENST00000484092.1	lincRNA	NA	NA	NA
512	L1	3	117373158	117822158	1	rs6794831	117642484	0.0120942	ENSG00000239268	RP11-384F7.2	NO	intron_variant,non_coding_transcript_variant	MODIFIER	Transcript	ENST00000484092.1	lincRNA	NA	NA	NA
512	L1	3	117373158	117822158	1	rs817512	117734787	0.0117288	ENSG00000243276	RP11-384F7.1	NO	intron_variant,non_coding_transcript_variant	MODIFIER	Transcript	ENST00000482142.1	lincRNA	NA	NA	NA
512	L1	3	117373158	117822158	1	rs62264762	117634443	0.0116989	ENSG00000239268	RP11-384F7.2	NO	intron_variant,non_coding_transcript_variant	MODIFIER	Transcript	ENST00000484092.1	lincRNA	NA	NA	NA
512	L1	3	117373158	117822158	1	rs56310214	117640127	0.0116301	ENSG00000239268	RP11-384F7.2	NO	intron_variant,non_coding_transcript_variant	MODIFIER	Transcript	ENST00000484092.1	lincRNA	NA	NA	NA
512	L1	3	117373158	117822158	1	rs866001	117724023	0.0112845	ENSG00000243276	RP11-384F7.1	NO	intron_variant,non_coding_transcript_variant	MODIFIER	Transcript	ENST00000482142.1	lincRNA	NA	NA	NA
512	L1	3	117373158	117822158	1	rs861673	117733019	0.0112807	ENSG00000243276	RP11-384F7.1	NO	intron_variant,non_coding_transcript_variant	MODIFIER	Transcript	ENST00000482142.1	lincRNA	NA	NA	NA
512	L1	3	117373158	117822158	1	rs62263115	117622116	0.0112552	ENSG00000239268	RP11-384F7.2	NO	intron_variant,non_coding_transcript_variant	MODIFIER	Transcript	ENST00000484092.1	lincRNA	NA	NA	NA
512	L1	3	117373158	117822158	1	rs62263120	117630253	0.0112505	ENSG00000239268	RP11-384F7.2	NO	intron_variant,non_coding_transcript_variant	MODIFIER	Transcript	ENST00000484092.1	lincRNA	NA	NA	NA
512	L1	3	117373158	117822158	1	rs62263122	117630669	0.0112505	ENSG00000239268	RP11-384F7.2	NO	intron_variant,non_coding_transcript_variant	MODIFIER	Transcript	ENST00000484092.1	lincRNA	NA	NA	NA
512	L1	3	117373158	117822158	1	rs62263121	117630348	0.0112492	ENSG00000239268	RP11-384F7.2	NO	intron_variant,non_coding_transcript_variant	MODIFIER	Transcript	ENST00000484092.1	lincRNA	NA	NA	NA
512	L1	3	117373158	117822158	1	rs861001	117720355	0.010891	ENSG00000243276	RP11-384F7.1	NO	downstream_gene_variant	MODIFIER	Transcript	ENST00000482142.1	lincRNA	NA	NA	NA
512	L1	3	117373158	117822158	1	rs861001	117720355	0.010891	ENSG00000239268	RP11-384F7.2	NO	upstream_gene_variant	MODIFIER	Transcript	ENST00000484092.1	lincRNA	NA	NA	NA
512	L1	3	117373158	117822158	1	rs1093464	117726256	0.0108888	ENSG00000243276	RP11-384F7.1	NO	intron_variant,non_coding_transcript_variant	MODIFIER	Transcript	ENST00000482142.1	lincRNA	NA	NA	NA
512	L1	3	117373158	117822158	1	rs843852	117721428	0.0108882	ENSG00000243276	RP11-384F7.1	NO	downstream_gene_variant	MODIFIER	Transcript	ENST00000482142.1	lincRNA	NA	NA	NA
512	L1	3	117373158	117822158	1	rs843852	117721428	0.0108882	ENSG00000239268	RP11-384F7.2	NO	upstream_gene_variant	MODIFIER	Transcript	ENST00000484092.1	lincRNA	NA	NA	NA
512	L1	3	117373158	117822158	1	rs62263118	117629053	0.0108085	ENSG00000239268	RP11-384F7.2	NO	intron_variant,non_coding_transcript_variant	MODIFIER	Transcript	ENST00000484092.1	lincRNA	NA	NA	NA
512	L1	3	117373158	117822158	1	rs62264766	117641227	0.0107468	ENSG00000239268	RP11-384F7.2	NO	intron_variant,non_coding_transcript_variant	MODIFIER	Transcript	ENST00000484092.1	lincRNA	NA	NA	NA
512	L1	3	117373158	117822158	1	rs843854	117757755	0.0105114	ENSG00000243276	RP11-384F7.1	NO	intron_variant,non_coding_transcript_variant	MODIFIER	Transcript	ENST00000482142.1	lincRNA	NA	NA	NA
512	L1	3	117373158	117822158	1	rs6769144	117624517	0.0104442	ENSG00000239268	RP11-384F7.2	NO	intron_variant,non_coding_transcript_variant	MODIFIER	Transcript	ENST00000484092.1	lincRNA	NA	NA	NA
512	L1	3	117373158	117822158	1	rs62263123	117632263	0.010433	ENSG00000239268	RP11-384F7.2	NO	intron_variant,non_coding_transcript_variant	MODIFIER	Transcript	ENST00000484092.1	lincRNA	NA	NA	NA
512	L1	3	117373158	117822158	1	rs62264956	117530775	0.0101345	ENSG00000239268	RP11-384F7.2	NO	intron_variant,non_coding_transcript_variant	MODIFIER	Transcript	ENST00000484092.1	lincRNA	NA	NA	NA
512	L1	3	117373158	117822158	1	rs1093463	117744762	0.0101113	ENSG00000243276	RP11-384F7.1	NO	intron_variant,non_coding_transcript_variant	MODIFIER	Transcript	ENST00000482142.1	lincRNA	NA	NA	NA
512	L1	3	117373158	117822158	1	rs817513	117733823	0.0101005	ENSG00000243276	RP11-384F7.1	NO	intron_variant,non_coding_transcript_variant	MODIFIER	Transcript	ENST00000482142.1	lincRNA	NA	NA	NA
512	L1	3	117373158	117822158	1	rs62263119	117630175	0.0100349	ENSG00000239268	RP11-384F7.2	NO	intron_variant,non_coding_transcript_variant	MODIFIER	Transcript	ENST00000484092.1	lincRNA	NA	NA	NA
512	L1	3	117373158	117822158	1	rs62264763	117637305	0.00962778	ENSG00000239268	RP11-384F7.2	NO	intron_variant,non_coding_transcript_variant	MODIFIER	Transcript	ENST00000484092.1	lincRNA	NA	NA	NA
512	L1	3	117373158	117822158	1	rs1499972	117719538	0.00929322	ENSG00000243276	RP11-384F7.1	NO	downstream_gene_variant	MODIFIER	Transcript	ENST00000482142.1	lincRNA	NA	NA	NA
512	L1	3	117373158	117822158	1	rs1499972	117719538	0.00929322	ENSG00000239268	RP11-384F7.2	NO	upstream_gene_variant	MODIFIER	Transcript	ENST00000484092.1	lincRNA	NA	NA	NA
512	L1	3	117373158	117822158	1	rs1499971	117719537	0.00929318	ENSG00000243276	RP11-384F7.1	NO	downstream_gene_variant	MODIFIER	Transcript	ENST00000482142.1	lincRNA	NA	NA	NA
512	L1	3	117373158	117822158	1	rs1499971	117719537	0.00929318	ENSG00000239268	RP11-384F7.2	NO	upstream_gene_variant	MODIFIER	Transcript	ENST00000484092.1	lincRNA	NA	NA	NA
512	L1	3	117373158	117822158	1	rs73168397	117657197	0.00916467	ENSG00000239268	RP11-384F7.2	NO	intron_variant,non_coding_transcript_variant	MODIFIER	Transcript	ENST00000484092.1	lincRNA	NA	NA	NA
512	L1	3	117373158	117822158	1	rs846184	117749852	0.00874065	ENSG00000243276	RP11-384F7.1	NO	intron_variant,non_coding_transcript_variant	MODIFIER	Transcript	ENST00000482142.1	lincRNA	NA	NA	NA
512	L1	3	117373158	117822158	1	rs6795060	117642675	0.0087241	ENSG00000239268	RP11-384F7.2	NO	intron_variant,non_coding_transcript_variant	MODIFIER	Transcript	ENST00000484092.1	lincRNA	NA	NA	NA
512	L1	3	117373158	117822158	1	rs6799997	117520297	0.00866489	ENSG00000239268	RP11-384F7.2	NO	intron_variant,non_coding_transcript_variant	MODIFIER	Transcript	ENST00000484092.1	lincRNA	NA	NA	NA
512	L1	3	117373158	117822158	1	rs73168388	117645824	0.0082234	ENSG00000239268	RP11-384F7.2	NO	intron_variant,non_coding_transcript_variant	MODIFIER	Transcript	ENST00000484092.1	lincRNA	NA	NA	NA
512	L1	3	117373158	117822158	1	rs864199	117755612	0.00814555	ENSG00000243276	RP11-384F7.1	NO	intron_variant,non_coding_transcript_variant	MODIFIER	Transcript	ENST00000482142.1	lincRNA	NA	NA	NA
512	L1	3	117373158	117822158	1	rs7644473	117520833	0.00805507	ENSG00000239268	RP11-384F7.2	NO	intron_variant,non_coding_transcript_variant	MODIFIER	Transcript	ENST00000484092.1	lincRNA	NA	NA	NA
512	L1	3	117373158	117822158	1	rs61384494	117640660	0.00801092	ENSG00000239268	RP11-384F7.2	NO	intron_variant,non_coding_transcript_variant	MODIFIER	Transcript	ENST00000484092.1	lincRNA	NA	NA	NA
512	L1	3	117373158	117822158	1	rs62264782	117655445	0.0079093	ENSG00000239268	RP11-384F7.2	NO	intron_variant,non_coding_transcript_variant	MODIFIER	Transcript	ENST00000484092.1	lincRNA	NA	NA	NA
512	L1	3	117373158	117822158	1	rs62264783	117658033	0.00787757	ENSG00000239268	RP11-384F7.2	NO	intron_variant,non_coding_transcript_variant	MODIFIER	Transcript	ENST00000484092.1	lincRNA	NA	NA	NA
512	L1	3	117373158	117822158	1	rs817509	117750861	0.00759163	ENSG00000243276	RP11-384F7.1	NO	intron_variant,non_coding_transcript_variant	MODIFIER	Transcript	ENST00000482142.1	lincRNA	NA	NA	NA
512	L1	3	117373158	117822158	1	rs7649429	117640167	0.00736413	ENSG00000239268	RP11-384F7.2	NO	intron_variant,non_coding_transcript_variant	MODIFIER	Transcript	ENST00000484092.1	lincRNA	NA	NA	NA
512	L1	3	117373158	117822158	1	rs55718530	117534125	0.00728876	ENSG00000239268	RP11-384F7.2	NO	intron_variant,non_coding_transcript_variant	MODIFIER	Transcript	ENST00000484092.1	lincRNA	NA	NA	NA
512	L1	3	117373158	117822158	1	rs62264768	117642924	0.00726136	ENSG00000239268	RP11-384F7.2	NO	intron_variant,non_coding_transcript_variant	MODIFIER	Transcript	ENST00000484092.1	lincRNA	NA	NA	NA
512	L1	3	117373158	117822158	1	rs1456182	117659680	0.0070394	ENSG00000239268	RP11-384F7.2	NO	intron_variant,non_coding_transcript_variant	MODIFIER	Transcript	ENST00000484092.1	lincRNA	NA	NA	NA
512	L1	3	117373158	117822158	1	rs62266061	117536409	0.00703195	ENSG00000239268	RP11-384F7.2	NO	intron_variant,non_coding_transcript_variant	MODIFIER	Transcript	ENST00000484092.1	lincRNA	NA	NA	NA
512	L1	3	117373158	117822158	1	rs55958116	117672772	0.0070265	ENSG00000239268	RP11-384F7.2	NO	intron_variant,non_coding_transcript_variant	MODIFIER	Transcript	ENST00000484092.1	lincRNA	NA	NA	NA
512	L1	3	117373158	117822158	1	rs73163707	117536135	0.00676877	ENSG00000239268	RP11-384F7.2	NO	intron_variant,non_coding_transcript_variant	MODIFIER	Transcript	ENST00000484092.1	lincRNA	NA	NA	NA
512	L1	3	117373158	117822158	1	rs62264769	117643464	0.00667872	ENSG00000239268	RP11-384F7.2	NO	intron_variant,non_coding_transcript_variant	MODIFIER	Transcript	ENST00000484092.1	lincRNA	NA	NA	NA
512	L1	3	117373158	117822158	1	rs73168386	117644339	0.00667867	ENSG00000239268	RP11-384F7.2	NO	intron_variant,non_coding_transcript_variant	MODIFIER	Transcript	ENST00000484092.1	lincRNA	NA	NA	NA
512	L1	3	117373158	117822158	1	rs9842435	117517339	0.00659889	ENSG00000239268	RP11-384F7.2	NO	intron_variant,non_coding_transcript_variant	MODIFIER	Transcript	ENST00000484092.1	lincRNA	NA	NA	NA
512	L1	3	117373158	117822158	1	rs62264774	117647906	0.0065184	ENSG00000239268	RP11-384F7.2	NO	intron_variant,non_coding_transcript_variant	MODIFIER	Transcript	ENST00000484092.1	lincRNA	NA	NA	NA
512	L1	3	117373158	117822158	1	rs7630428	117528682	0.00645022	ENSG00000239268	RP11-384F7.2	NO	intron_variant,non_coding_transcript_variant	MODIFIER	Transcript	ENST00000484092.1	lincRNA	NA	NA	NA
512	L1	3	117373158	117822158	1	rs62264819	117671941	0.00628116	ENSG00000239268	RP11-384F7.2	NO	intron_variant,non_coding_transcript_variant	MODIFIER	Transcript	ENST00000484092.1	lincRNA	NA	NA	NA
512	L1	3	117373158	117822158	1	rs55779525	117651483	0.00606259	ENSG00000239268	RP11-384F7.2	NO	intron_variant,non_coding_transcript_variant	MODIFIER	Transcript	ENST00000484092.1	lincRNA	NA	NA	NA
512	L1	3	117373158	117822158	1	rs7631320	117650116	0.00605833	ENSG00000239268	RP11-384F7.2	NO	intron_variant,non_coding_transcript_variant	MODIFIER	Transcript	ENST00000484092.1	lincRNA	NA	NA	NA
512	L1	3	117373158	117822158	1	rs111375528	117632631	0.00571384	ENSG00000239268	RP11-384F7.2	NO	intron_variant,non_coding_transcript_variant	MODIFIER	Transcript	ENST00000484092.1	lincRNA	NA	NA	NA
512	L1	3	117373158	117822158	1	rs55864156	117664968	0.00503958	ENSG00000239268	RP11-384F7.2	NO	intron_variant,non_coding_transcript_variant	MODIFIER	Transcript	ENST00000484092.1	lincRNA	NA	NA	NA
512	L1	3	117373158	117822158	1	rs62264816	117666232	0.00503786	ENSG00000239268	RP11-384F7.2	NO	intron_variant,non_coding_transcript_variant	MODIFIER	Transcript	ENST00000484092.1	lincRNA	NA	NA	NA
512	L1	3	117373158	117822158	1	rs817504	117678862	0.00501819	ENSG00000239268	RP11-384F7.2	NO	intron_variant,non_coding_transcript_variant	MODIFIER	Transcript	ENST00000484092.1	lincRNA	NA	NA	NA
512	L1	3	117373158	117822158	1	rs817506	117679394	0.0050177	ENSG00000239268	RP11-384F7.2	NO	intron_variant,non_coding_transcript_variant	MODIFIER	Transcript	ENST00000484092.1	lincRNA	NA	NA	NA
512	L1	3	117373158	117822158	1	rs56148567	117540528	0.00479717	ENSG00000239268	RP11-384F7.2	NO	intron_variant,non_coding_transcript_variant	MODIFIER	Transcript	ENST00000484092.1	lincRNA	NA	NA	NA
512	L1	3	117373158	117822158	1	rs817507	117681065	0.00467034	ENSG00000239268	RP11-384F7.2	NO	intron_variant,non_coding_transcript_variant	MODIFIER	Transcript	ENST00000484092.1	lincRNA	NA	NA	NA
512	L1	3	117373158	117822158	1	rs1499970	117692767	0.00466194	ENSG00000239268	RP11-384F7.2	NO	intron_variant,non_coding_transcript_variant	MODIFIER	Transcript	ENST00000484092.1	lincRNA	NA	NA	NA
512	L1	3	117373158	117822158	1	rs817492	117693473	0.00466183	ENSG00000239268	RP11-384F7.2	NO	intron_variant,non_coding_transcript_variant	MODIFIER	Transcript	ENST00000484092.1	lincRNA	NA	NA	NA
512	L1	3	117373158	117822158	1	rs56077465	117540517	0.00447013	ENSG00000239268	RP11-384F7.2	NO	intron_variant,non_coding_transcript_variant	MODIFIER	Transcript	ENST00000484092.1	lincRNA	NA	NA	NA
512	L1	3	117373158	117822158	1	rs2860308	117690309	0.0041756	ENSG00000239268	RP11-384F7.2	NO	intron_variant,non_coding_transcript_variant	MODIFIER	Transcript	ENST00000484092.1	lincRNA	NA	NA	NA
512	L1	3	117373158	117822158	1	rs62264777	117653515	0.00404477	ENSG00000239268	RP11-384F7.2	NO	intron_variant,non_coding_transcript_variant	MODIFIER	Transcript	ENST00000484092.1	lincRNA	NA	NA	NA
512	L1	3	117373158	117822158	1	rs817508	117685576	0.00388315	ENSG00000239268	RP11-384F7.2	NO	intron_variant,non_coding_transcript_variant	MODIFIER	Transcript	ENST00000484092.1	lincRNA	NA	NA	NA
512	L1	3	117373158	117822158	1	rs62264775	117648002	0.00387221	ENSG00000239268	RP11-384F7.2	NO	intron_variant,non_coding_transcript_variant	MODIFIER	Transcript	ENST00000484092.1	lincRNA	NA	NA	NA
512	L1	3	117373158	117822158	1	rs62264780	117654869	0.00372829	ENSG00000239268	RP11-384F7.2	NO	intron_variant,non_coding_transcript_variant	MODIFIER	Transcript	ENST00000484092.1	lincRNA	NA	NA	NA
512	L1	3	117373158	117822158	1	rs1456196	117654553	0.00372822	ENSG00000239268	RP11-384F7.2	NO	intron_variant,non_coding_transcript_variant	MODIFIER	Transcript	ENST00000484092.1	lincRNA	NA	NA	NA
512	L1	3	117373158	117822158	1	rs1995245	117776020	0.00353237	ENSG00000243276	RP11-384F7.1	NO	intron_variant,non_coding_transcript_variant	MODIFIER	Transcript	ENST00000482142.1	lincRNA	NA	NA	NA
513	L1	8	934514	1035614	1	rs2600490	1024114	0.532629	ENSG00000237647	DLGAP2	YES	intron_variant,non_coding_transcript_variant	MODIFIER	Transcript	ENST00000522092.1	protein_coding	32290	NA	NA
513	L1	8	934514	1035614	1	rs2600490	1024114	0.532629	ENSG00000237647	DLGAP2	YES	intron_variant,non_coding_transcript_variant	MODIFIER	Transcript	ENST00000578889.1	protein_coding	32290	NA	NA
513	L1	8	934514	1035614	1	rs1562921	1021986	0.0341883	ENSG00000237647	DLGAP2	YES	intron_variant,non_coding_transcript_variant	MODIFIER	Transcript	ENST00000522092.1	protein_coding	32290	NA	NA
513	L1	8	934514	1035614	1	rs1562921	1021986	0.0341883	ENSG00000237647	DLGAP2	YES	intron_variant,non_coding_transcript_variant	MODIFIER	Transcript	ENST00000578889.1	protein_coding	32290	NA	NA
513	L1	8	934514	1035614	1	rs2600488	1021266	0.0309917	ENSG00000237647	DLGAP2	YES	intron_variant,non_coding_transcript_variant	MODIFIER	Transcript	ENST00000522092.1	protein_coding	32290	NA	NA
513	L1	8	934514	1035614	1	rs2600488	1021266	0.0309917	ENSG00000237647	DLGAP2	YES	intron_variant,non_coding_transcript_variant	MODIFIER	Transcript	ENST00000578889.1	protein_coding	32290	NA	NA
513	L1	8	934514	1035614	1	rs2600494	1025517	0.0250258	ENSG00000237647	DLGAP2	YES	intron_variant,non_coding_transcript_variant	MODIFIER	Transcript	ENST00000522092.1	protein_coding	32290	NA	NA
513	L1	8	934514	1035614	1	rs2600494	1025517	0.0250258	ENSG00000237647	DLGAP2	YES	intron_variant,non_coding_transcript_variant	MODIFIER	Transcript	ENST00000578889.1	protein_coding	32290	NA	NA
513	L1	8	934514	1035614	1	rs935819	1021814	0.0225217	ENSG00000237647	DLGAP2	YES	intron_variant,non_coding_transcript_variant	MODIFIER	Transcript	ENST00000522092.1	protein_coding	32290	NA	NA
513	L1	8	934514	1035614	1	rs935819	1021814	0.0225217	ENSG00000237647	DLGAP2	YES	intron_variant,non_coding_transcript_variant	MODIFIER	Transcript	ENST00000578889.1	protein_coding	32290	NA	NA
513	L1	8	934514	1035614	1	rs935820	1022168	0.020157	ENSG00000237647	DLGAP2	YES	intron_variant,non_coding_transcript_variant	MODIFIER	Transcript	ENST00000522092.1	protein_coding	32290	NA	NA
513	L1	8	934514	1035614	1	rs935820	1022168	0.020157	ENSG00000237647	DLGAP2	YES	intron_variant,non_coding_transcript_variant	MODIFIER	Transcript	ENST00000578889.1	protein_coding	32290	NA	NA
513	L1	8	934514	1035614	1	rs935821	1022455	0.0198643	ENSG00000237647	DLGAP2	YES	intron_variant,non_coding_transcript_variant	MODIFIER	Transcript	ENST00000522092.1	protein_coding	32290	NA	NA
513	L1	8	934514	1035614	1	rs935821	1022455	0.0198643	ENSG00000237647	DLGAP2	YES	intron_variant,non_coding_transcript_variant	MODIFIER	Transcript	ENST00000578889.1	protein_coding	32290	NA	NA
513	L1	8	934514	1035614	1	rs2004701	1022287	0.0187848	ENSG00000237647	DLGAP2	YES	intron_variant,non_coding_transcript_variant	MODIFIER	Transcript	ENST00000522092.1	protein_coding	32290	NA	NA
513	L1	8	934514	1035614	1	rs2004701	1022287	0.0187848	ENSG00000237647	DLGAP2	YES	intron_variant,non_coding_transcript_variant	MODIFIER	Transcript	ENST00000578889.1	protein_coding	32290	NA	NA
513	L1	8	934514	1035614	1	rs2600493	1024970	0.0156331	ENSG00000237647	DLGAP2	YES	intron_variant,non_coding_transcript_variant	MODIFIER	Transcript	ENST00000522092.1	protein_coding	32290	NA	NA
513	L1	8	934514	1035614	1	rs2600493	1024970	0.0156331	ENSG00000237647	DLGAP2	YES	intron_variant,non_coding_transcript_variant	MODIFIER	Transcript	ENST00000578889.1	protein_coding	32290	NA	NA
513	L1	8	934514	1035614	1	rs7814231	1021103	0.0117054	ENSG00000237647	DLGAP2	YES	intron_variant,non_coding_transcript_variant	MODIFIER	Transcript	ENST00000522092.1	protein_coding	32290	NA	NA
513	L1	8	934514	1035614	1	rs7814231	1021103	0.0117054	ENSG00000237647	DLGAP2	YES	intron_variant,non_coding_transcript_variant	MODIFIER	Transcript	ENST00000578889.1	protein_coding	32290	NA	NA
513	L1	8	934514	1035614	1	rs2701898	1020812	0.011658	ENSG00000237647	DLGAP2	YES	intron_variant,non_coding_transcript_variant	MODIFIER	Transcript	ENST00000522092.1	protein_coding	32290	NA	NA
513	L1	8	934514	1035614	1	rs2701898	1020812	0.011658	ENSG00000237647	DLGAP2	YES	intron_variant,non_coding_transcript_variant	MODIFIER	Transcript	ENST00000578889.1	protein_coding	32290	NA	NA
513	L1	8	934514	1035614	1	rs11784252	1027964	0.0111007	ENSG00000237647	DLGAP2	YES	intron_variant,non_coding_transcript_variant	MODIFIER	Transcript	ENST00000522092.1	protein_coding	32290	NA	NA
513	L1	8	934514	1035614	1	rs11784252	1027964	0.0111007	ENSG00000237647	DLGAP2	YES	intron_variant,non_coding_transcript_variant	MODIFIER	Transcript	ENST00000578889.1	protein_coding	32290	NA	NA
513	L1	8	934514	1035614	1	rs7814070	1020991	0.0110716	ENSG00000237647	DLGAP2	YES	intron_variant,non_coding_transcript_variant	MODIFIER	Transcript	ENST00000522092.1	protein_coding	32290	NA	NA
513	L1	8	934514	1035614	1	rs7814070	1020991	0.0110716	ENSG00000237647	DLGAP2	YES	intron_variant,non_coding_transcript_variant	MODIFIER	Transcript	ENST00000578889.1	protein_coding	32290	NA	NA
513	L1	8	934514	1035614	1	rs2701935	1028618	0.00888479	ENSG00000237647	DLGAP2	YES	intron_variant,non_coding_transcript_variant	MODIFIER	Transcript	ENST00000522092.1	protein_coding	32290	NA	NA
513	L1	8	934514	1035614	1	rs2701935	1028618	0.00888479	ENSG00000237647	DLGAP2	YES	intron_variant,non_coding_transcript_variant	MODIFIER	Transcript	ENST00000578889.1	protein_coding	32290	NA	NA
513	L1	8	934514	1035614	1	rs2600499	1026619	0.00885819	ENSG00000237647	DLGAP2	YES	intron_variant,non_coding_transcript_variant	MODIFIER	Transcript	ENST00000522092.1	protein_coding	32290	NA	NA
513	L1	8	934514	1035614	1	rs2600499	1026619	0.00885819	ENSG00000237647	DLGAP2	YES	intron_variant,non_coding_transcript_variant	MODIFIER	Transcript	ENST00000578889.1	protein_coding	32290	NA	NA
513	L1	8	934514	1035614	1	rs2123054	1028227	0.00841633	ENSG00000237647	DLGAP2	YES	intron_variant,non_coding_transcript_variant	MODIFIER	Transcript	ENST00000522092.1	protein_coding	32290	NA	NA
513	L1	8	934514	1035614	1	rs2123054	1028227	0.00841633	ENSG00000237647	DLGAP2	YES	intron_variant,non_coding_transcript_variant	MODIFIER	Transcript	ENST00000578889.1	protein_coding	32290	NA	NA
513	L1	8	934514	1035614	1	rs2600500	1029031	0.00755784	ENSG00000237647	DLGAP2	YES	intron_variant,non_coding_transcript_variant	MODIFIER	Transcript	ENST00000522092.1	protein_coding	32290	NA	NA
513	L1	8	934514	1035614	1	rs2600500	1029031	0.00755784	ENSG00000237647	DLGAP2	YES	intron_variant,non_coding_transcript_variant	MODIFIER	Transcript	ENST00000578889.1	protein_coding	32290	NA	NA
513	L1	8	934514	1035614	1	rs2123055	1029500	0.00643361	ENSG00000237647	DLGAP2	YES	intron_variant,non_coding_transcript_variant	MODIFIER	Transcript	ENST00000522092.1	protein_coding	32290	NA	NA
513	L1	8	934514	1035614	1	rs2123055	1029500	0.00643361	ENSG00000237647	DLGAP2	YES	intron_variant,non_coding_transcript_variant	MODIFIER	Transcript	ENST00000578889.1	protein_coding	32290	NA	NA
513	L1	8	934514	1035614	1	rs2701933	1026990	0.0063829	ENSG00000237647	DLGAP2	YES	intron_variant,non_coding_transcript_variant	MODIFIER	Transcript	ENST00000522092.1	protein_coding	32290	NA	NA
513	L1	8	934514	1035614	1	rs2701933	1026990	0.0063829	ENSG00000237647	DLGAP2	YES	intron_variant,non_coding_transcript_variant	MODIFIER	Transcript	ENST00000578889.1	protein_coding	32290	NA	NA
513	L1	8	934514	1035614	1	rs12544713	1026697	0.00638235	ENSG00000237647	DLGAP2	YES	intron_variant,non_coding_transcript_variant	MODIFIER	Transcript	ENST00000522092.1	protein_coding	32290	NA	NA
513	L1	8	934514	1035614	1	rs12544713	1026697	0.00638235	ENSG00000237647	DLGAP2	YES	intron_variant,non_coding_transcript_variant	MODIFIER	Transcript	ENST00000578889.1	protein_coding	32290	NA	NA
513	L1	8	934514	1035614	1	rs2600498	1026520	0.00638048	ENSG00000237647	DLGAP2	YES	intron_variant,non_coding_transcript_variant	MODIFIER	Transcript	ENST00000522092.1	protein_coding	32290	NA	NA
513	L1	8	934514	1035614	1	rs2600498	1026520	0.00638048	ENSG00000237647	DLGAP2	YES	intron_variant,non_coding_transcript_variant	MODIFIER	Transcript	ENST00000578889.1	protein_coding	32290	NA	NA
513	L1	8	934514	1035614	1	rs2600497	1026220	0.00637973	ENSG00000237647	DLGAP2	YES	intron_variant,non_coding_transcript_variant	MODIFIER	Transcript	ENST00000522092.1	protein_coding	32290	NA	NA
513	L1	8	934514	1035614	1	rs2600497	1026220	0.00637973	ENSG00000237647	DLGAP2	YES	intron_variant,non_coding_transcript_variant	MODIFIER	Transcript	ENST00000578889.1	protein_coding	32290	NA	NA
513	L1	8	934514	1035614	1	rs4735981	1018437	0.00620412	ENSG00000237647	DLGAP2	YES	intron_variant,non_coding_transcript_variant	MODIFIER	Transcript	ENST00000522092.1	protein_coding	32290	NA	NA
513	L1	8	934514	1035614	1	rs4735981	1018437	0.00620412	ENSG00000237647	DLGAP2	YES	intron_variant,non_coding_transcript_variant	MODIFIER	Transcript	ENST00000578889.1	protein_coding	32290	NA	NA
513	L1	8	934514	1035614	1	rs7822955	1029090	0.0061869	ENSG00000237647	DLGAP2	YES	intron_variant,non_coding_transcript_variant	MODIFIER	Transcript	ENST00000522092.1	protein_coding	32290	NA	NA
513	L1	8	934514	1035614	1	rs7822955	1029090	0.0061869	ENSG00000237647	DLGAP2	YES	intron_variant,non_coding_transcript_variant	MODIFIER	Transcript	ENST00000578889.1	protein_coding	32290	NA	NA
513	L1	8	934514	1035614	1	rs2701914	999935	0.00618226	ENSG00000237647	DLGAP2	YES	intron_variant,non_coding_transcript_variant	MODIFIER	Transcript	ENST00000522092.1	protein_coding	32290	NA	NA
513	L1	8	934514	1035614	1	rs2701914	999935	0.00618226	ENSG00000237647	DLGAP2	YES	intron_variant,non_coding_transcript_variant	MODIFIER	Transcript	ENST00000578889.1	protein_coding	32290	NA	NA
513	L1	8	934514	1035614	1	rs2701909	1003057	0.00555783	ENSG00000237647	DLGAP2	YES	intron_variant,non_coding_transcript_variant	MODIFIER	Transcript	ENST00000522092.1	protein_coding	32290	NA	NA
513	L1	8	934514	1035614	1	rs2701909	1003057	0.00555783	ENSG00000237647	DLGAP2	YES	intron_variant,non_coding_transcript_variant	MODIFIER	Transcript	ENST00000578889.1	protein_coding	32290	NA	NA
513	L1	8	934514	1035614	1	rs2701927	995886	0.00550653	ENSG00000237647	DLGAP2	YES	intron_variant,non_coding_transcript_variant	MODIFIER	Transcript	ENST00000522092.1	protein_coding	32290	NA	NA
513	L1	8	934514	1035614	1	rs2701927	995886	0.00550653	ENSG00000237647	DLGAP2	YES	intron_variant,non_coding_transcript_variant	MODIFIER	Transcript	ENST00000578889.1	protein_coding	32290	NA	NA
513	L1	8	934514	1035614	1	rs2123058	1000304	0.00548035	ENSG00000237647	DLGAP2	YES	intron_variant,non_coding_transcript_variant	MODIFIER	Transcript	ENST00000522092.1	protein_coding	32290	NA	NA
513	L1	8	934514	1035614	1	rs2123058	1000304	0.00548035	ENSG00000237647	DLGAP2	YES	intron_variant,non_coding_transcript_variant	MODIFIER	Transcript	ENST00000578889.1	protein_coding	32290	NA	NA
513	L1	8	934514	1035614	1	rs2701913	999982	0.00547977	ENSG00000237647	DLGAP2	YES	intron_variant,non_coding_transcript_variant	MODIFIER	Transcript	ENST00000522092.1	protein_coding	32290	NA	NA
513	L1	8	934514	1035614	1	rs2701913	999982	0.00547977	ENSG00000237647	DLGAP2	YES	intron_variant,non_coding_transcript_variant	MODIFIER	Transcript	ENST00000578889.1	protein_coding	32290	NA	NA
513	L1	8	934514	1035614	1	rs7459467	999359	0.00525686	ENSG00000237647	DLGAP2	YES	intron_variant,non_coding_transcript_variant	MODIFIER	Transcript	ENST00000522092.1	protein_coding	32290	NA	NA
513	L1	8	934514	1035614	1	rs7459467	999359	0.00525686	ENSG00000237647	DLGAP2	YES	intron_variant,non_coding_transcript_variant	MODIFIER	Transcript	ENST00000578889.1	protein_coding	32290	NA	NA
513	L1	8	934514	1035614	1	rs2701907	1003292	0.00524939	ENSG00000237647	DLGAP2	YES	intron_variant,non_coding_transcript_variant	MODIFIER	Transcript	ENST00000522092.1	protein_coding	32290	NA	NA
513	L1	8	934514	1035614	1	rs2701907	1003292	0.00524939	ENSG00000237647	DLGAP2	YES	intron_variant,non_coding_transcript_variant	MODIFIER	Transcript	ENST00000578889.1	protein_coding	32290	NA	NA
513	L1	8	934514	1035614	1	rs2701905	1003482	0.0052479	ENSG00000237647	DLGAP2	YES	intron_variant,non_coding_transcript_variant	MODIFIER	Transcript	ENST00000522092.1	protein_coding	32290	NA	NA
513	L1	8	934514	1035614	1	rs2701905	1003482	0.0052479	ENSG00000237647	DLGAP2	YES	intron_variant,non_coding_transcript_variant	MODIFIER	Transcript	ENST00000578889.1	protein_coding	32290	NA	NA
513	L1	8	934514	1035614	1	rs2701903	1004029	0.00468471	ENSG00000237647	DLGAP2	YES	intron_variant,non_coding_transcript_variant	MODIFIER	Transcript	ENST00000522092.1	protein_coding	32290	NA	NA
513	L1	8	934514	1035614	1	rs2701903	1004029	0.00468471	ENSG00000237647	DLGAP2	YES	intron_variant,non_coding_transcript_variant	MODIFIER	Transcript	ENST00000578889.1	protein_coding	32290	NA	NA
513	L1	8	934514	1035614	1	rs2701910	1001246	0.00465078	ENSG00000237647	DLGAP2	YES	intron_variant,non_coding_transcript_variant	MODIFIER	Transcript	ENST00000522092.1	protein_coding	32290	NA	NA
513	L1	8	934514	1035614	1	rs2701910	1001246	0.00465078	ENSG00000237647	DLGAP2	YES	intron_variant,non_coding_transcript_variant	MODIFIER	Transcript	ENST00000578889.1	protein_coding	32290	NA	NA
513	L1	8	934514	1035614	1	rs2701906	1003316	0.00444317	ENSG00000237647	DLGAP2	YES	intron_variant,non_coding_transcript_variant	MODIFIER	Transcript	ENST00000522092.1	protein_coding	32290	NA	NA
513	L1	8	934514	1035614	1	rs2701906	1003316	0.00444317	ENSG00000237647	DLGAP2	YES	intron_variant,non_coding_transcript_variant	MODIFIER	Transcript	ENST00000578889.1	protein_coding	32290	NA	NA
513	L1	8	934514	1035614	1	rs2123056	1033366	0.00425491	ENSG00000237647	DLGAP2	YES	intron_variant,non_coding_transcript_variant	MODIFIER	Transcript	ENST00000522092.1	protein_coding	32290	NA	NA
513	L1	8	934514	1035614	1	rs2123056	1033366	0.00425491	ENSG00000237647	DLGAP2	YES	intron_variant,non_coding_transcript_variant	MODIFIER	Transcript	ENST00000578889.1	protein_coding	32290	NA	NA
513	L1	8	934514	1035614	1	rs6559213	1030923	0.00418509	ENSG00000237647	DLGAP2	YES	intron_variant,non_coding_transcript_variant	MODIFIER	Transcript	ENST00000522092.1	protein_coding	32290	NA	NA
513	L1	8	934514	1035614	1	rs6559213	1030923	0.00418509	ENSG00000237647	DLGAP2	YES	intron_variant,non_coding_transcript_variant	MODIFIER	Transcript	ENST00000578889.1	protein_coding	32290	NA	NA
513	L1	8	934514	1035614	1	rs12549337	1030187	0.00418391	ENSG00000237647	DLGAP2	YES	intron_variant,non_coding_transcript_variant	MODIFIER	Transcript	ENST00000522092.1	protein_coding	32290	NA	NA
513	L1	8	934514	1035614	1	rs12549337	1030187	0.00418391	ENSG00000237647	DLGAP2	YES	intron_variant,non_coding_transcript_variant	MODIFIER	Transcript	ENST00000578889.1	protein_coding	32290	NA	NA
513	L1	8	934514	1035614	1	rs35220148	1027602	0.00378287	ENSG00000237647	DLGAP2	YES	intron_variant,non_coding_transcript_variant	MODIFIER	Transcript	ENST00000522092.1	protein_coding	32290	NA	NA
513	L1	8	934514	1035614	1	rs35220148	1027602	0.00378287	ENSG00000237647	DLGAP2	YES	intron_variant,non_coding_transcript_variant	MODIFIER	Transcript	ENST00000578889.1	protein_coding	32290	NA	NA
513	L1	8	934514	1035614	1	rs4735974	1000218	0.00375058	ENSG00000237647	DLGAP2	YES	intron_variant,non_coding_transcript_variant	MODIFIER	Transcript	ENST00000522092.1	protein_coding	32290	NA	NA
513	L1	8	934514	1035614	1	rs4735974	1000218	0.00375058	ENSG00000237647	DLGAP2	YES	intron_variant,non_coding_transcript_variant	MODIFIER	Transcript	ENST00000578889.1	protein_coding	32290	NA	NA
513	L1	8	934514	1035614	1	rs2701908	1003250	0.00374754	ENSG00000237647	DLGAP2	YES	intron_variant,non_coding_transcript_variant	MODIFIER	Transcript	ENST00000522092.1	protein_coding	32290	NA	NA
513	L1	8	934514	1035614	1	rs2701908	1003250	0.00374754	ENSG00000237647	DLGAP2	YES	intron_variant,non_coding_transcript_variant	MODIFIER	Transcript	ENST00000578889.1	protein_coding	32290	NA	NA
513	L1	8	934514	1035614	1	rs4735975	1000470	0.00374742	ENSG00000237647	DLGAP2	YES	intron_variant,non_coding_transcript_variant	MODIFIER	Transcript	ENST00000522092.1	protein_coding	32290	NA	NA
513	L1	8	934514	1035614	1	rs4735975	1000470	0.00374742	ENSG00000237647	DLGAP2	YES	intron_variant,non_coding_transcript_variant	MODIFIER	Transcript	ENST00000578889.1	protein_coding	32290	NA	NA
513	L1	8	934514	1035614	1	rs2701944	1034525	0.003578	ENSG00000237647	DLGAP2	YES	intron_variant,non_coding_transcript_variant	MODIFIER	Transcript	ENST00000522092.1	protein_coding	32290	NA	NA
513	L1	8	934514	1035614	1	rs2701944	1034525	0.003578	ENSG00000237647	DLGAP2	YES	intron_variant,non_coding_transcript_variant	MODIFIER	Transcript	ENST00000578889.1	protein_coding	32290	NA	NA
513	L1	8	934514	1035614	1	rs4735972	998618	0.00331819	ENSG00000237647	DLGAP2	YES	intron_variant,non_coding_transcript_variant	MODIFIER	Transcript	ENST00000522092.1	protein_coding	32290	NA	NA
513	L1	8	934514	1035614	1	rs4735972	998618	0.00331819	ENSG00000237647	DLGAP2	YES	intron_variant,non_coding_transcript_variant	MODIFIER	Transcript	ENST00000578889.1	protein_coding	32290	NA	NA
513	L1	8	934514	1035614	1	rs2600514	994175	0.00306033	ENSG00000237647	DLGAP2	YES	intron_variant,non_coding_transcript_variant	MODIFIER	Transcript	ENST00000522092.1	protein_coding	32290	NA	NA
513	L1	8	934514	1035614	1	rs2600514	994175	0.00306033	ENSG00000237647	DLGAP2	YES	intron_variant,non_coding_transcript_variant	MODIFIER	Transcript	ENST00000578889.1	protein_coding	32290	NA	NA
513	L1	8	934514	1035614	1	rs2701923	994605	0.00306005	ENSG00000237647	DLGAP2	YES	intron_variant,non_coding_transcript_variant	MODIFIER	Transcript	ENST00000522092.1	protein_coding	32290	NA	NA
513	L1	8	934514	1035614	1	rs2701923	994605	0.00306005	ENSG00000237647	DLGAP2	YES	intron_variant,non_coding_transcript_variant	MODIFIER	Transcript	ENST00000578889.1	protein_coding	32290	NA	NA
513	L1	8	934514	1035614	1	rs12678495	1000858	0.00301494	ENSG00000237647	DLGAP2	YES	intron_variant,non_coding_transcript_variant	MODIFIER	Transcript	ENST00000522092.1	protein_coding	32290	NA	NA
513	L1	8	934514	1035614	1	rs12678495	1000858	0.00301494	ENSG00000237647	DLGAP2	YES	intron_variant,non_coding_transcript_variant	MODIFIER	Transcript	ENST00000578889.1	protein_coding	32290	NA	NA
513	L1	8	934514	1035614	1	rs2600509	989022	0.00278159	ENSG00000237647	DLGAP2	YES	intron_variant,non_coding_transcript_variant	MODIFIER	Transcript	ENST00000522092.1	protein_coding	32290	NA	NA
513	L1	8	934514	1035614	1	rs2600509	989022	0.00278159	ENSG00000237647	DLGAP2	YES	intron_variant,non_coding_transcript_variant	MODIFIER	Transcript	ENST00000578889.1	protein_coding	32290	NA	NA
513	L1	8	934514	1035614	1	rs727571	1032218	0.00260167	ENSG00000237647	DLGAP2	YES	intron_variant,non_coding_transcript_variant	MODIFIER	Transcript	ENST00000522092.1	protein_coding	32290	NA	NA
513	L1	8	934514	1035614	1	rs727571	1032218	0.00260167	ENSG00000237647	DLGAP2	YES	intron_variant,non_coding_transcript_variant	MODIFIER	Transcript	ENST00000578889.1	protein_coding	32290	NA	NA
515	L1	2	199684107	200314107	1	rs1451488	199990107	0.120747	NA	NA	NO	intergenic_variant	MODIFIER	NA	NA	NA	NA	NA	NA
515	L1	2	199684107	200314107	1	rs4144848	200001233	0.0429535	NA	NA	NO	intergenic_variant	MODIFIER	NA	NA	NA	NA	NA	NA
515	L1	2	199684107	200314107	1	rs3963519	200007302	0.0425696	NA	NA	NO	intergenic_variant	MODIFIER	NA	NA	NA	NA	NA	NA
515	L1	2	199684107	200314107	1	rs4673248	200004974	0.0387165	NA	NA	NO	intergenic_variant	MODIFIER	NA	NA	NA	NA	NA	NA
515	L1	2	199684107	200314107	1	rs1530873	200002567	0.0317549	NA	NA	NO	intergenic_variant	MODIFIER	NA	NA	NA	NA	NA	NA
515	L1	2	199684107	200314107	1	rs2345457	200000022	0.031672	NA	NA	NO	intergenic_variant	MODIFIER	NA	NA	NA	NA	NA	NA
515	L1	2	199684107	200314107	1	rs16831039	200008807	0.0315594	NA	NA	NO	intergenic_variant	MODIFIER	NA	NA	NA	NA	NA	NA
515	L1	2	199684107	200314107	1	rs12624145	200000088	0.0286826	NA	NA	NO	intergenic_variant	MODIFIER	NA	NA	NA	NA	NA	NA
515	L1	2	199684107	200314107	1	rs1901321	200013580	0.0234621	NA	NA	NO	intergenic_variant	MODIFIER	NA	NA	NA	NA	NA	NA
515	L1	2	199684107	200314107	1	rs1451483	200013002	0.0234611	NA	NA	NO	intergenic_variant	MODIFIER	NA	NA	NA	NA	NA	NA
515	L1	2	199684107	200314107	1	rs1451484	200010088	0.0234535	NA	NA	NO	intergenic_variant	MODIFIER	NA	NA	NA	NA	NA	NA
515	L1	2	199684107	200314107	1	rs1817081	200013936	0.0213289	NA	NA	NO	intergenic_variant	MODIFIER	NA	NA	NA	NA	NA	NA
515	L1	2	199684107	200314107	1	rs6733580	200011446	0.021327	NA	NA	NO	intergenic_variant	MODIFIER	NA	NA	NA	NA	NA	NA
515	L1	2	199684107	200314107	1	rs2345458	200014017	0.0194356	NA	NA	NO	intergenic_variant	MODIFIER	NA	NA	NA	NA	NA	NA
515	L1	2	199684107	200314107	1	rs12471454	200014483	0.0192035	NA	NA	NO	intergenic_variant	MODIFIER	NA	NA	NA	NA	NA	NA
515	L1	2	199684107	200314107	1	rs1376584	200008894	0.0175552	NA	NA	NO	intergenic_variant	MODIFIER	NA	NA	NA	NA	NA	NA
515	L1	2	199684107	200314107	1	rs16831051	200010684	0.0158832	NA	NA	NO	intergenic_variant	MODIFIER	NA	NA	NA	NA	NA	NA
515	L1	2	199684107	200314107	1	rs921464	200015504	0.0158569	NA	NA	NO	intergenic_variant	MODIFIER	NA	NA	NA	NA	NA	NA
515	L1	2	199684107	200314107	1	rs921465	200015428	0.0158562	NA	NA	NO	intergenic_variant	MODIFIER	NA	NA	NA	NA	NA	NA
515	L1	2	199684107	200314107	1	rs1376595	200016332	0.0144526	NA	NA	NO	intergenic_variant	MODIFIER	NA	NA	NA	NA	NA	NA
515	L1	2	199684107	200314107	1	rs1349505	200010583	0.0130355	NA	NA	NO	intergenic_variant	MODIFIER	NA	NA	NA	NA	NA	NA
515	L1	2	199684107	200314107	1	rs1451473	200015094	0.0117629	NA	NA	NO	intergenic_variant	MODIFIER	NA	NA	NA	NA	NA	NA
515	L1	2	199684107	200314107	1	rs1868915	200015561	0.0107061	NA	NA	NO	intergenic_variant	MODIFIER	NA	NA	NA	NA	NA	NA
515	L1	2	199684107	200314107	1	rs55857304	200020274	0.0107036	NA	NA	NO	intergenic_variant	MODIFIER	NA	NA	NA	NA	NA	NA
515	L1	2	199684107	200314107	1	rs7559104	200089482	0.010167	NA	NA	NO	intergenic_variant	MODIFIER	NA	NA	NA	NA	NA	NA
515	L1	2	199684107	200314107	1	rs55848302	200089792	0.0101512	NA	NA	NO	intergenic_variant	MODIFIER	NA	NA	NA	NA	NA	NA
515	L1	2	199684107	200314107	1	rs2198154	200022591	0.00974533	NA	NA	NO	intergenic_variant	MODIFIER	NA	NA	NA	NA	NA	NA
515	L1	2	199684107	200314107	1	rs4101817	200020735	0.00973735	NA	NA	NO	intergenic_variant	MODIFIER	NA	NA	NA	NA	NA	NA
515	L1	2	199684107	200314107	1	rs6760109	200022979	0.00972161	NA	NA	NO	intergenic_variant	MODIFIER	NA	NA	NA	NA	NA	NA
515	L1	2	199684107	200314107	1	rs2345459	200021703	0.00972015	NA	NA	NO	intergenic_variant	MODIFIER	NA	NA	NA	NA	NA	NA
515	L1	2	199684107	200314107	1	rs10208243	200022547	0.00971994	NA	NA	NO	intergenic_variant	MODIFIER	NA	NA	NA	NA	NA	NA
515	L1	2	199684107	200314107	1	rs6731445	200023080	0.00971981	NA	NA	NO	intergenic_variant	MODIFIER	NA	NA	NA	NA	NA	NA
515	L1	2	199684107	200314107	1	rs2881160	200025082	0.00878408	NA	NA	NO	intergenic_variant	MODIFIER	NA	NA	NA	NA	NA	NA
515	L1	2	199684107	200314107	1	rs7566154	200026252	0.00877914	NA	NA	NO	intergenic_variant	MODIFIER	NA	NA	NA	NA	NA	NA
515	L1	2	199684107	200314107	1	rs60642146	200028698	0.00876909	NA	NA	NO	intergenic_variant	MODIFIER	NA	NA	NA	NA	NA	NA
515	L1	2	199684107	200314107	1	rs896350	200028704	0.0080123	NA	NA	NO	intergenic_variant	MODIFIER	NA	NA	NA	NA	NA	NA
515	L1	2	199684107	200314107	1	rs1562874	200016797	0.00800582	NA	NA	NO	intergenic_variant	MODIFIER	NA	NA	NA	NA	NA	NA
515	L1	2	199684107	200314107	1	rs6743084	200025863	0.00724838	NA	NA	NO	intergenic_variant	MODIFIER	NA	NA	NA	NA	NA	NA
515	L1	2	199684107	200314107	1	rs1868913	200027305	0.0072475	NA	NA	NO	intergenic_variant	MODIFIER	NA	NA	NA	NA	NA	NA
515	L1	2	199684107	200314107	1	rs10931853	200027959	0.0072061	NA	NA	NO	intergenic_variant	MODIFIER	NA	NA	NA	NA	NA	NA
515	L1	2	199684107	200314107	1	rs1901323	200027490	0.00720442	NA	NA	NO	intergenic_variant	MODIFIER	NA	NA	NA	NA	NA	NA
515	L1	2	199684107	200314107	1	rs4673254	200017123	0.00718484	NA	NA	NO	intergenic_variant	MODIFIER	NA	NA	NA	NA	NA	NA
515	L1	2	199684107	200314107	1	rs1376593	200018995	0.0065699	NA	NA	NO	intergenic_variant	MODIFIER	NA	NA	NA	NA	NA	NA
515	L1	2	199684107	200314107	1	rs1562873	200017234	0.0065673	NA	NA	NO	intergenic_variant	MODIFIER	NA	NA	NA	NA	NA	NA
515	L1	2	199684107	200314107	1	rs1451503	200019363	0.00654186	NA	NA	NO	intergenic_variant	MODIFIER	NA	NA	NA	NA	NA	NA
515	L1	2	199684107	200314107	1	rs12693886	200044448	0.00650431	NA	NA	NO	intergenic_variant	MODIFIER	NA	NA	NA	NA	NA	NA
515	L1	2	199684107	200314107	1	rs111545241	200045258	0.00649954	NA	NA	NO	intergenic_variant	MODIFIER	NA	NA	NA	NA	NA	NA
515	L1	2	199684107	200314107	1	rs111796899	200047674	0.00647821	NA	NA	NO	intergenic_variant	MODIFIER	NA	NA	NA	NA	NA	NA
515	L1	2	199684107	200314107	1	rs4270295	200054867	0.00643741	ENSG00000238698	RNU7-147P	YES	upstream_gene_variant	MODIFIER	Transcript	ENST00000459118.1	snRNA	45681	NA	NA
515	L1	2	199684107	200314107	1	rs113157823	200046413	0.0060027	NA	NA	NO	intergenic_variant	MODIFIER	NA	NA	NA	NA	NA	NA
515	L1	2	199684107	200314107	1	rs2084737	200043951	0.00592752	NA	NA	NO	intergenic_variant	MODIFIER	NA	NA	NA	NA	NA	NA
515	L1	2	199684107	200314107	1	rs7573661	200055972	0.00586733	ENSG00000238698	RNU7-147P	YES	downstream_gene_variant	MODIFIER	Transcript	ENST00000459118.1	snRNA	45681	NA	NA
515	L1	2	199684107	200314107	1	rs7600726	200056457	0.00586627	ENSG00000238698	RNU7-147P	YES	downstream_gene_variant	MODIFIER	Transcript	ENST00000459118.1	snRNA	45681	NA	NA
515	L1	2	199684107	200314107	1	rs6715416	200054222	0.00586485	ENSG00000238698	RNU7-147P	YES	upstream_gene_variant	MODIFIER	Transcript	ENST00000459118.1	snRNA	45681	NA	NA
515	L1	2	199684107	200314107	1	rs9288302	200019105	0.0054225	NA	NA	NO	intergenic_variant	MODIFIER	NA	NA	NA	NA	NA	NA
515	L1	2	199684107	200314107	1	rs11883544	200017980	0.00539106	NA	NA	NO	intergenic_variant	MODIFIER	NA	NA	NA	NA	NA	NA
515	L1	2	199684107	200314107	1	rs2122846	200019448	0.00490576	NA	NA	NO	intergenic_variant	MODIFIER	NA	NA	NA	NA	NA	NA
515	L1	2	199684107	200314107	1	rs12611560	200048332	0.00483827	NA	NA	NO	intergenic_variant	MODIFIER	NA	NA	NA	NA	NA	NA
515	L1	2	199684107	200314107	1	rs12611626	200048571	0.00439512	NA	NA	NO	intergenic_variant	MODIFIER	NA	NA	NA	NA	NA	NA
515	L1	2	199684107	200314107	1	rs6717968	200057942	0.00432381	ENSG00000238698	RNU7-147P	YES	downstream_gene_variant	MODIFIER	Transcript	ENST00000459118.1	snRNA	45681	NA	NA
515	L1	2	199684107	200314107	1	rs1376586	200051390	0.00431953	ENSG00000238698	RNU7-147P	YES	upstream_gene_variant	MODIFIER	Transcript	ENST00000459118.1	snRNA	45681	NA	NA
515	L1	2	199684107	200314107	1	rs62178712	200045031	0.00399216	NA	NA	NO	intergenic_variant	MODIFIER	NA	NA	NA	NA	NA	NA
515	L1	2	199684107	200314107	1	rs62178718	200058398	0.00393679	ENSG00000238698	RNU7-147P	YES	downstream_gene_variant	MODIFIER	Transcript	ENST00000459118.1	snRNA	45681	NA	NA
515	L1	2	199684107	200314107	1	rs12618091	200048386	0.00330807	NA	NA	NO	intergenic_variant	MODIFIER	NA	NA	NA	NA	NA	NA
515	L1	2	199684107	200314107	1	rs7571105	200050126	0.00327395	NA	NA	NO	intergenic_variant	MODIFIER	NA	NA	NA	NA	NA	NA
515	L1	2	199684107	200314107	1	rs10497829	200051520	0.00325969	ENSG00000238698	RNU7-147P	YES	upstream_gene_variant	MODIFIER	Transcript	ENST00000459118.1	snRNA	45681	NA	NA
515	L1	2	199684107	200314107	1	rs57772917	200100125	0.00313205	NA	NA	NO	intergenic_variant	MODIFIER	NA	NA	NA	NA	NA	NA
515	L1	2	199684107	200314107	1	rs79353396	200045039	0.00299802	NA	NA	NO	intergenic_variant	MODIFIER	NA	NA	NA	NA	NA	NA
515	L1	2	199684107	200314107	1	rs724268	200063722	0.00294782	NA	NA	NO	intergenic_variant	MODIFIER	NA	NA	NA	NA	NA	NA
515	L1	2	199684107	200314107	1	rs60461384	200096010	0.0028863	NA	NA	NO	intergenic_variant	MODIFIER	NA	NA	NA	NA	NA	NA
515	L1	2	199684107	200314107	1	rs1349507	200082621	0.00266855	NA	NA	NO	intergenic_variant	MODIFIER	NA	NA	NA	NA	NA	NA
515	L1	2	199684107	200314107	1	rs11690732	200097487	0.00263062	NA	NA	NO	intergenic_variant	MODIFIER	NA	NA	NA	NA	NA	NA
515	L1	2	199684107	200314107	1	rs13029315	200076923	0.00220483	NA	NA	NO	intergenic_variant	MODIFIER	NA	NA	NA	NA	NA	NA
515	L1	2	199684107	200314107	1	rs62178738	200107956	0.00214303	NA	NA	NO	intergenic_variant	MODIFIER	NA	NA	NA	NA	NA	NA
516	L1	4	176698701	176756601	1	rs12498839	176731401	0.323242	ENSG00000150625	GPM6A	YES	intron_variant	MODIFIER	Transcript	ENST00000280187.7	protein_coding	4460	NA	NA
516	L1	4	176698701	176756601	1	rs12498839	176731401	0.323242	ENSG00000150625	GPM6A	YES	intron_variant	MODIFIER	Transcript	ENST00000393658.2	protein_coding	4460	NA	NA
516	L1	4	176698701	176756601	1	rs12498839	176731401	0.323242	ENSG00000150625	GPM6A	YES	intron_variant	MODIFIER	Transcript	ENST00000502754.1	protein_coding	4460	NA	NA
516	L1	4	176698701	176756601	1	rs12498839	176731401	0.323242	ENSG00000150625	GPM6A	YES	intron_variant	MODIFIER	Transcript	ENST00000503397.1	protein_coding	4460	NA	NA
516	L1	4	176698701	176756601	1	rs12498839	176731401	0.323242	ENSG00000150625	GPM6A	YES	downstream_gene_variant	MODIFIER	Transcript	ENST00000503563.1	protein_coding	4460	NA	NA
516	L1	4	176698701	176756601	1	rs12498839	176731401	0.323242	ENSG00000150625	GPM6A	YES	intron_variant	MODIFIER	Transcript	ENST00000505375.1	protein_coding	4460	NA	NA
516	L1	4	176698701	176756601	1	rs12498839	176731401	0.323242	ENSG00000150625	GPM6A	YES	upstream_gene_variant	MODIFIER	Transcript	ENST00000505561.1	protein_coding	4460	NA	NA
516	L1	4	176698701	176756601	1	rs12498839	176731401	0.323242	ENSG00000150625	GPM6A	YES	intron_variant	MODIFIER	Transcript	ENST00000506894.1	protein_coding	4460	NA	NA
516	L1	4	176698701	176756601	1	rs12498839	176731401	0.323242	ENSG00000150625	GPM6A	YES	intron_variant	MODIFIER	Transcript	ENST00000507540.1	protein_coding	4460	NA	NA
516	L1	4	176698701	176756601	1	rs12498839	176731401	0.323242	ENSG00000150625	GPM6A	YES	intron_variant	MODIFIER	Transcript	ENST00000509865.1	protein_coding	4460	NA	NA
516	L1	4	176698701	176756601	1	rs12498839	176731401	0.323242	ENSG00000150625	GPM6A	YES	intron_variant	MODIFIER	Transcript	ENST00000512509.1	protein_coding	4460	NA	NA
516	L1	4	176698701	176756601	1	rs12498839	176731401	0.323242	ENSG00000150625	GPM6A	YES	intron_variant	MODIFIER	Transcript	ENST00000512610.1	protein_coding	4460	NA	NA
516	L1	4	176698701	176756601	1	rs12498839	176731401	0.323242	ENSG00000150625	GPM6A	YES	intron_variant	MODIFIER	Transcript	ENST00000513365.1	protein_coding	4460	NA	NA
516	L1	4	176698701	176756601	1	rs12498839	176731401	0.323242	ENSG00000150625	GPM6A	YES	intron_variant	MODIFIER	Transcript	ENST00000513667.1	protein_coding	4460	NA	NA
516	L1	4	176698701	176756601	1	rs1027407	176718936	0.102375	ENSG00000150625	GPM6A	YES	intron_variant	MODIFIER	Transcript	ENST00000280187.7	protein_coding	4460	NA	NA
516	L1	4	176698701	176756601	1	rs1027407	176718936	0.102375	ENSG00000150625	GPM6A	YES	intron_variant	MODIFIER	Transcript	ENST00000393658.2	protein_coding	4460	NA	NA
516	L1	4	176698701	176756601	1	rs1027407	176718936	0.102375	ENSG00000150625	GPM6A	YES	intron_variant	MODIFIER	Transcript	ENST00000502754.1	protein_coding	4460	NA	NA
516	L1	4	176698701	176756601	1	rs1027407	176718936	0.102375	ENSG00000150625	GPM6A	YES	intron_variant	MODIFIER	Transcript	ENST00000503397.1	protein_coding	4460	NA	NA
516	L1	4	176698701	176756601	1	rs1027407	176718936	0.102375	ENSG00000150625	GPM6A	YES	intron_variant	MODIFIER	Transcript	ENST00000505375.1	protein_coding	4460	NA	NA
516	L1	4	176698701	176756601	1	rs1027407	176718936	0.102375	ENSG00000150625	GPM6A	YES	intron_variant	MODIFIER	Transcript	ENST00000505561.1	protein_coding	4460	NA	NA
516	L1	4	176698701	176756601	1	rs1027407	176718936	0.102375	ENSG00000150625	GPM6A	YES	intron_variant	MODIFIER	Transcript	ENST00000506894.1	protein_coding	4460	NA	NA
516	L1	4	176698701	176756601	1	rs1027407	176718936	0.102375	ENSG00000150625	GPM6A	YES	intron_variant	MODIFIER	Transcript	ENST00000507540.1	protein_coding	4460	NA	NA
516	L1	4	176698701	176756601	1	rs1027407	176718936	0.102375	ENSG00000150625	GPM6A	YES	intron_variant	MODIFIER	Transcript	ENST00000509865.1	protein_coding	4460	NA	NA
516	L1	4	176698701	176756601	1	rs1027407	176718936	0.102375	ENSG00000150625	GPM6A	YES	intron_variant	MODIFIER	Transcript	ENST00000512509.1	protein_coding	4460	NA	NA
516	L1	4	176698701	176756601	1	rs1027407	176718936	0.102375	ENSG00000150625	GPM6A	YES	intron_variant	MODIFIER	Transcript	ENST00000512610.1	protein_coding	4460	NA	NA
516	L1	4	176698701	176756601	1	rs1027407	176718936	0.102375	ENSG00000150625	GPM6A	YES	intron_variant	MODIFIER	Transcript	ENST00000513365.1	protein_coding	4460	NA	NA
516	L1	4	176698701	176756601	1	rs1027407	176718936	0.102375	ENSG00000150625	GPM6A	YES	intron_variant	MODIFIER	Transcript	ENST00000513667.1	protein_coding	4460	NA	NA
516	L1	4	176698701	176756601	1	rs78640136	176721419	0.0977086	ENSG00000150625	GPM6A	YES	intron_variant	MODIFIER	Transcript	ENST00000280187.7	protein_coding	4460	NA	NA
516	L1	4	176698701	176756601	1	rs78640136	176721419	0.0977086	ENSG00000150625	GPM6A	YES	intron_variant	MODIFIER	Transcript	ENST00000393658.2	protein_coding	4460	NA	NA
516	L1	4	176698701	176756601	1	rs78640136	176721419	0.0977086	ENSG00000150625	GPM6A	YES	intron_variant	MODIFIER	Transcript	ENST00000502754.1	protein_coding	4460	NA	NA
516	L1	4	176698701	176756601	1	rs78640136	176721419	0.0977086	ENSG00000150625	GPM6A	YES	intron_variant	MODIFIER	Transcript	ENST00000503397.1	protein_coding	4460	NA	NA
516	L1	4	176698701	176756601	1	rs78640136	176721419	0.0977086	ENSG00000150625	GPM6A	YES	intron_variant	MODIFIER	Transcript	ENST00000505375.1	protein_coding	4460	NA	NA
516	L1	4	176698701	176756601	1	rs78640136	176721419	0.0977086	ENSG00000150625	GPM6A	YES	intron_variant	MODIFIER	Transcript	ENST00000505561.1	protein_coding	4460	NA	NA
516	L1	4	176698701	176756601	1	rs78640136	176721419	0.0977086	ENSG00000150625	GPM6A	YES	intron_variant	MODIFIER	Transcript	ENST00000506894.1	protein_coding	4460	NA	NA
516	L1	4	176698701	176756601	1	rs78640136	176721419	0.0977086	ENSG00000150625	GPM6A	YES	intron_variant	MODIFIER	Transcript	ENST00000507540.1	protein_coding	4460	NA	NA
516	L1	4	176698701	176756601	1	rs78640136	176721419	0.0977086	ENSG00000150625	GPM6A	YES	intron_variant	MODIFIER	Transcript	ENST00000509865.1	protein_coding	4460	NA	NA
516	L1	4	176698701	176756601	1	rs78640136	176721419	0.0977086	ENSG00000150625	GPM6A	YES	intron_variant	MODIFIER	Transcript	ENST00000512509.1	protein_coding	4460	NA	NA
516	L1	4	176698701	176756601	1	rs78640136	176721419	0.0977086	ENSG00000150625	GPM6A	YES	intron_variant	MODIFIER	Transcript	ENST00000512610.1	protein_coding	4460	NA	NA
516	L1	4	176698701	176756601	1	rs78640136	176721419	0.0977086	ENSG00000150625	GPM6A	YES	intron_variant	MODIFIER	Transcript	ENST00000513365.1	protein_coding	4460	NA	NA
516	L1	4	176698701	176756601	1	rs78640136	176721419	0.0977086	ENSG00000150625	GPM6A	YES	intron_variant	MODIFIER	Transcript	ENST00000513667.1	protein_coding	4460	NA	NA
516	L1	4	176698701	176756601	1	rs10033966	176736961	0.0900052	ENSG00000150625	GPM6A	YES	intron_variant	MODIFIER	Transcript	ENST00000280187.7	protein_coding	4460	NA	NA
516	L1	4	176698701	176756601	1	rs10033966	176736961	0.0900052	ENSG00000150625	GPM6A	YES	upstream_gene_variant	MODIFIER	Transcript	ENST00000393658.2	protein_coding	4460	NA	NA
516	L1	4	176698701	176756601	1	rs10033966	176736961	0.0900052	ENSG00000150625	GPM6A	YES	intron_variant	MODIFIER	Transcript	ENST00000502754.1	protein_coding	4460	NA	NA
516	L1	4	176698701	176756601	1	rs10033966	176736961	0.0900052	ENSG00000150625	GPM6A	YES	intron_variant	MODIFIER	Transcript	ENST00000503397.1	protein_coding	4460	NA	NA
516	L1	4	176698701	176756601	1	rs10033966	176736961	0.0900052	ENSG00000150625	GPM6A	YES	intron_variant	MODIFIER	Transcript	ENST00000503563.1	protein_coding	4460	NA	NA
516	L1	4	176698701	176756601	1	rs10033966	176736961	0.0900052	ENSG00000150625	GPM6A	YES	upstream_gene_variant	MODIFIER	Transcript	ENST00000505375.1	protein_coding	4460	NA	NA
516	L1	4	176698701	176756601	1	rs10033966	176736961	0.0900052	ENSG00000150625	GPM6A	YES	intron_variant	MODIFIER	Transcript	ENST00000506894.1	protein_coding	4460	NA	NA
516	L1	4	176698701	176756601	1	rs10033966	176736961	0.0900052	ENSG00000150625	GPM6A	YES	intron_variant	MODIFIER	Transcript	ENST00000507540.1	protein_coding	4460	NA	NA
516	L1	4	176698701	176756601	1	rs10033966	176736961	0.0900052	ENSG00000150625	GPM6A	YES	intron_variant	MODIFIER	Transcript	ENST00000509865.1	protein_coding	4460	NA	NA
516	L1	4	176698701	176756601	1	rs10033966	176736961	0.0900052	ENSG00000150625	GPM6A	YES	intron_variant	MODIFIER	Transcript	ENST00000512509.1	protein_coding	4460	NA	NA
516	L1	4	176698701	176756601	1	rs10033966	176736961	0.0900052	ENSG00000150625	GPM6A	YES	intron_variant	MODIFIER	Transcript	ENST00000512610.1	protein_coding	4460	NA	NA
516	L1	4	176698701	176756601	1	rs10033966	176736961	0.0900052	ENSG00000150625	GPM6A	YES	intron_variant	MODIFIER	Transcript	ENST00000513365.1	protein_coding	4460	NA	NA
516	L1	4	176698701	176756601	1	rs10033966	176736961	0.0900052	ENSG00000150625	GPM6A	YES	intron_variant	MODIFIER	Transcript	ENST00000513667.1	protein_coding	4460	NA	NA
516	L1	4	176698701	176756601	1	rs28457258	176725993	0.0680808	ENSG00000150625	GPM6A	YES	intron_variant	MODIFIER	Transcript	ENST00000280187.7	protein_coding	4460	NA	NA
516	L1	4	176698701	176756601	1	rs28457258	176725993	0.0680808	ENSG00000150625	GPM6A	YES	intron_variant	MODIFIER	Transcript	ENST00000393658.2	protein_coding	4460	NA	NA
516	L1	4	176698701	176756601	1	rs28457258	176725993	0.0680808	ENSG00000150625	GPM6A	YES	intron_variant	MODIFIER	Transcript	ENST00000502754.1	protein_coding	4460	NA	NA
516	L1	4	176698701	176756601	1	rs28457258	176725993	0.0680808	ENSG00000150625	GPM6A	YES	intron_variant	MODIFIER	Transcript	ENST00000503397.1	protein_coding	4460	NA	NA
516	L1	4	176698701	176756601	1	rs28457258	176725993	0.0680808	ENSG00000150625	GPM6A	YES	intron_variant	MODIFIER	Transcript	ENST00000505375.1	protein_coding	4460	NA	NA
516	L1	4	176698701	176756601	1	rs28457258	176725993	0.0680808	ENSG00000150625	GPM6A	YES	intron_variant	MODIFIER	Transcript	ENST00000505561.1	protein_coding	4460	NA	NA
516	L1	4	176698701	176756601	1	rs28457258	176725993	0.0680808	ENSG00000150625	GPM6A	YES	intron_variant	MODIFIER	Transcript	ENST00000506894.1	protein_coding	4460	NA	NA
516	L1	4	176698701	176756601	1	rs28457258	176725993	0.0680808	ENSG00000150625	GPM6A	YES	intron_variant	MODIFIER	Transcript	ENST00000507540.1	protein_coding	4460	NA	NA
516	L1	4	176698701	176756601	1	rs28457258	176725993	0.0680808	ENSG00000150625	GPM6A	YES	intron_variant	MODIFIER	Transcript	ENST00000509865.1	protein_coding	4460	NA	NA
516	L1	4	176698701	176756601	1	rs28457258	176725993	0.0680808	ENSG00000150625	GPM6A	YES	intron_variant	MODIFIER	Transcript	ENST00000512509.1	protein_coding	4460	NA	NA
516	L1	4	176698701	176756601	1	rs28457258	176725993	0.0680808	ENSG00000150625	GPM6A	YES	intron_variant	MODIFIER	Transcript	ENST00000512610.1	protein_coding	4460	NA	NA
516	L1	4	176698701	176756601	1	rs28457258	176725993	0.0680808	ENSG00000150625	GPM6A	YES	intron_variant	MODIFIER	Transcript	ENST00000513365.1	protein_coding	4460	NA	NA
516	L1	4	176698701	176756601	1	rs28457258	176725993	0.0680808	ENSG00000150625	GPM6A	YES	intron_variant	MODIFIER	Transcript	ENST00000513667.1	protein_coding	4460	NA	NA
516	L1	4	176698701	176756601	1	rs6849661	176717618	0.0655264	ENSG00000150625	GPM6A	YES	intron_variant	MODIFIER	Transcript	ENST00000280187.7	protein_coding	4460	NA	NA
516	L1	4	176698701	176756601	1	rs6849661	176717618	0.0655264	ENSG00000150625	GPM6A	YES	intron_variant	MODIFIER	Transcript	ENST00000393658.2	protein_coding	4460	NA	NA
516	L1	4	176698701	176756601	1	rs6849661	176717618	0.0655264	ENSG00000150625	GPM6A	YES	intron_variant	MODIFIER	Transcript	ENST00000502754.1	protein_coding	4460	NA	NA
516	L1	4	176698701	176756601	1	rs6849661	176717618	0.0655264	ENSG00000150625	GPM6A	YES	intron_variant	MODIFIER	Transcript	ENST00000503397.1	protein_coding	4460	NA	NA
516	L1	4	176698701	176756601	1	rs6849661	176717618	0.0655264	ENSG00000150625	GPM6A	YES	intron_variant	MODIFIER	Transcript	ENST00000505375.1	protein_coding	4460	NA	NA
516	L1	4	176698701	176756601	1	rs6849661	176717618	0.0655264	ENSG00000150625	GPM6A	YES	intron_variant	MODIFIER	Transcript	ENST00000505561.1	protein_coding	4460	NA	NA
516	L1	4	176698701	176756601	1	rs6849661	176717618	0.0655264	ENSG00000150625	GPM6A	YES	intron_variant	MODIFIER	Transcript	ENST00000506894.1	protein_coding	4460	NA	NA
516	L1	4	176698701	176756601	1	rs6849661	176717618	0.0655264	ENSG00000150625	GPM6A	YES	intron_variant	MODIFIER	Transcript	ENST00000507540.1	protein_coding	4460	NA	NA
516	L1	4	176698701	176756601	1	rs6849661	176717618	0.0655264	ENSG00000150625	GPM6A	YES	intron_variant	MODIFIER	Transcript	ENST00000509865.1	protein_coding	4460	NA	NA
516	L1	4	176698701	176756601	1	rs6849661	176717618	0.0655264	ENSG00000150625	GPM6A	YES	intron_variant	MODIFIER	Transcript	ENST00000512509.1	protein_coding	4460	NA	NA
516	L1	4	176698701	176756601	1	rs6849661	176717618	0.0655264	ENSG00000150625	GPM6A	YES	intron_variant	MODIFIER	Transcript	ENST00000512610.1	protein_coding	4460	NA	NA
516	L1	4	176698701	176756601	1	rs6849661	176717618	0.0655264	ENSG00000150625	GPM6A	YES	intron_variant	MODIFIER	Transcript	ENST00000513365.1	protein_coding	4460	NA	NA
516	L1	4	176698701	176756601	1	rs6849661	176717618	0.0655264	ENSG00000150625	GPM6A	YES	intron_variant	MODIFIER	Transcript	ENST00000513667.1	protein_coding	4460	NA	NA
516	L1	4	176698701	176756601	1	rs11945986	176726606	0.0646365	ENSG00000150625	GPM6A	YES	intron_variant	MODIFIER	Transcript	ENST00000280187.7	protein_coding	4460	NA	NA
516	L1	4	176698701	176756601	1	rs11945986	176726606	0.0646365	ENSG00000150625	GPM6A	YES	intron_variant	MODIFIER	Transcript	ENST00000393658.2	protein_coding	4460	NA	NA
516	L1	4	176698701	176756601	1	rs11945986	176726606	0.0646365	ENSG00000150625	GPM6A	YES	intron_variant	MODIFIER	Transcript	ENST00000502754.1	protein_coding	4460	NA	NA
516	L1	4	176698701	176756601	1	rs11945986	176726606	0.0646365	ENSG00000150625	GPM6A	YES	intron_variant	MODIFIER	Transcript	ENST00000503397.1	protein_coding	4460	NA	NA
516	L1	4	176698701	176756601	1	rs11945986	176726606	0.0646365	ENSG00000150625	GPM6A	YES	intron_variant	MODIFIER	Transcript	ENST00000505375.1	protein_coding	4460	NA	NA
516	L1	4	176698701	176756601	1	rs11945986	176726606	0.0646365	ENSG00000150625	GPM6A	YES	intron_variant	MODIFIER	Transcript	ENST00000505561.1	protein_coding	4460	NA	NA
516	L1	4	176698701	176756601	1	rs11945986	176726606	0.0646365	ENSG00000150625	GPM6A	YES	intron_variant	MODIFIER	Transcript	ENST00000506894.1	protein_coding	4460	NA	NA
516	L1	4	176698701	176756601	1	rs11945986	176726606	0.0646365	ENSG00000150625	GPM6A	YES	intron_variant	MODIFIER	Transcript	ENST00000507540.1	protein_coding	4460	NA	NA
516	L1	4	176698701	176756601	1	rs11945986	176726606	0.0646365	ENSG00000150625	GPM6A	YES	intron_variant	MODIFIER	Transcript	ENST00000509865.1	protein_coding	4460	NA	NA
516	L1	4	176698701	176756601	1	rs11945986	176726606	0.0646365	ENSG00000150625	GPM6A	YES	intron_variant	MODIFIER	Transcript	ENST00000512509.1	protein_coding	4460	NA	NA
516	L1	4	176698701	176756601	1	rs11945986	176726606	0.0646365	ENSG00000150625	GPM6A	YES	intron_variant	MODIFIER	Transcript	ENST00000512610.1	protein_coding	4460	NA	NA
516	L1	4	176698701	176756601	1	rs11945986	176726606	0.0646365	ENSG00000150625	GPM6A	YES	intron_variant	MODIFIER	Transcript	ENST00000513365.1	protein_coding	4460	NA	NA
516	L1	4	176698701	176756601	1	rs11945986	176726606	0.0646365	ENSG00000150625	GPM6A	YES	intron_variant	MODIFIER	Transcript	ENST00000513667.1	protein_coding	4460	NA	NA
516	L1	4	176698701	176756601	1	rs7675587	176725437	0.0621764	ENSG00000150625	GPM6A	YES	intron_variant	MODIFIER	Transcript	ENST00000280187.7	protein_coding	4460	NA	NA
516	L1	4	176698701	176756601	1	rs7675587	176725437	0.0621764	ENSG00000150625	GPM6A	YES	intron_variant	MODIFIER	Transcript	ENST00000393658.2	protein_coding	4460	NA	NA
516	L1	4	176698701	176756601	1	rs7675587	176725437	0.0621764	ENSG00000150625	GPM6A	YES	intron_variant	MODIFIER	Transcript	ENST00000502754.1	protein_coding	4460	NA	NA
516	L1	4	176698701	176756601	1	rs7675587	176725437	0.0621764	ENSG00000150625	GPM6A	YES	intron_variant	MODIFIER	Transcript	ENST00000503397.1	protein_coding	4460	NA	NA
516	L1	4	176698701	176756601	1	rs7675587	176725437	0.0621764	ENSG00000150625	GPM6A	YES	intron_variant	MODIFIER	Transcript	ENST00000505375.1	protein_coding	4460	NA	NA
516	L1	4	176698701	176756601	1	rs7675587	176725437	0.0621764	ENSG00000150625	GPM6A	YES	intron_variant	MODIFIER	Transcript	ENST00000505561.1	protein_coding	4460	NA	NA
516	L1	4	176698701	176756601	1	rs7675587	176725437	0.0621764	ENSG00000150625	GPM6A	YES	intron_variant	MODIFIER	Transcript	ENST00000506894.1	protein_coding	4460	NA	NA
516	L1	4	176698701	176756601	1	rs7675587	176725437	0.0621764	ENSG00000150625	GPM6A	YES	intron_variant	MODIFIER	Transcript	ENST00000507540.1	protein_coding	4460	NA	NA
516	L1	4	176698701	176756601	1	rs7675587	176725437	0.0621764	ENSG00000150625	GPM6A	YES	intron_variant	MODIFIER	Transcript	ENST00000509865.1	protein_coding	4460	NA	NA
516	L1	4	176698701	176756601	1	rs7675587	176725437	0.0621764	ENSG00000150625	GPM6A	YES	intron_variant	MODIFIER	Transcript	ENST00000512509.1	protein_coding	4460	NA	NA
516	L1	4	176698701	176756601	1	rs7675587	176725437	0.0621764	ENSG00000150625	GPM6A	YES	intron_variant	MODIFIER	Transcript	ENST00000512610.1	protein_coding	4460	NA	NA
516	L1	4	176698701	176756601	1	rs7675587	176725437	0.0621764	ENSG00000150625	GPM6A	YES	intron_variant	MODIFIER	Transcript	ENST00000513365.1	protein_coding	4460	NA	NA
516	L1	4	176698701	176756601	1	rs7675587	176725437	0.0621764	ENSG00000150625	GPM6A	YES	intron_variant	MODIFIER	Transcript	ENST00000513667.1	protein_coding	4460	NA	NA
516	L1	4	176698701	176756601	1	rs28376387	176723380	0.0596396	ENSG00000150625	GPM6A	YES	intron_variant	MODIFIER	Transcript	ENST00000280187.7	protein_coding	4460	NA	NA
516	L1	4	176698701	176756601	1	rs28376387	176723380	0.0596396	ENSG00000150625	GPM6A	YES	intron_variant	MODIFIER	Transcript	ENST00000393658.2	protein_coding	4460	NA	NA
516	L1	4	176698701	176756601	1	rs28376387	176723380	0.0596396	ENSG00000150625	GPM6A	YES	intron_variant	MODIFIER	Transcript	ENST00000502754.1	protein_coding	4460	NA	NA
516	L1	4	176698701	176756601	1	rs28376387	176723380	0.0596396	ENSG00000150625	GPM6A	YES	intron_variant	MODIFIER	Transcript	ENST00000503397.1	protein_coding	4460	NA	NA
516	L1	4	176698701	176756601	1	rs28376387	176723380	0.0596396	ENSG00000150625	GPM6A	YES	intron_variant	MODIFIER	Transcript	ENST00000505375.1	protein_coding	4460	NA	NA
516	L1	4	176698701	176756601	1	rs28376387	176723380	0.0596396	ENSG00000150625	GPM6A	YES	intron_variant	MODIFIER	Transcript	ENST00000505561.1	protein_coding	4460	NA	NA
516	L1	4	176698701	176756601	1	rs28376387	176723380	0.0596396	ENSG00000150625	GPM6A	YES	intron_variant	MODIFIER	Transcript	ENST00000506894.1	protein_coding	4460	NA	NA
516	L1	4	176698701	176756601	1	rs28376387	176723380	0.0596396	ENSG00000150625	GPM6A	YES	intron_variant	MODIFIER	Transcript	ENST00000507540.1	protein_coding	4460	NA	NA
516	L1	4	176698701	176756601	1	rs28376387	176723380	0.0596396	ENSG00000150625	GPM6A	YES	intron_variant	MODIFIER	Transcript	ENST00000509865.1	protein_coding	4460	NA	NA
516	L1	4	176698701	176756601	1	rs28376387	176723380	0.0596396	ENSG00000150625	GPM6A	YES	intron_variant	MODIFIER	Transcript	ENST00000512509.1	protein_coding	4460	NA	NA
516	L1	4	176698701	176756601	1	rs28376387	176723380	0.0596396	ENSG00000150625	GPM6A	YES	intron_variant	MODIFIER	Transcript	ENST00000512610.1	protein_coding	4460	NA	NA
516	L1	4	176698701	176756601	1	rs28376387	176723380	0.0596396	ENSG00000150625	GPM6A	YES	intron_variant	MODIFIER	Transcript	ENST00000513365.1	protein_coding	4460	NA	NA
516	L1	4	176698701	176756601	1	rs28376387	176723380	0.0596396	ENSG00000150625	GPM6A	YES	intron_variant	MODIFIER	Transcript	ENST00000513667.1	protein_coding	4460	NA	NA
516	L1	4	176698701	176756601	1	rs7673823	176725220	0.0595916	ENSG00000150625	GPM6A	YES	intron_variant	MODIFIER	Transcript	ENST00000280187.7	protein_coding	4460	NA	NA
516	L1	4	176698701	176756601	1	rs7673823	176725220	0.0595916	ENSG00000150625	GPM6A	YES	intron_variant	MODIFIER	Transcript	ENST00000393658.2	protein_coding	4460	NA	NA
516	L1	4	176698701	176756601	1	rs7673823	176725220	0.0595916	ENSG00000150625	GPM6A	YES	intron_variant	MODIFIER	Transcript	ENST00000502754.1	protein_coding	4460	NA	NA
516	L1	4	176698701	176756601	1	rs7673823	176725220	0.0595916	ENSG00000150625	GPM6A	YES	intron_variant	MODIFIER	Transcript	ENST00000503397.1	protein_coding	4460	NA	NA
516	L1	4	176698701	176756601	1	rs7673823	176725220	0.0595916	ENSG00000150625	GPM6A	YES	intron_variant	MODIFIER	Transcript	ENST00000505375.1	protein_coding	4460	NA	NA
516	L1	4	176698701	176756601	1	rs7673823	176725220	0.0595916	ENSG00000150625	GPM6A	YES	intron_variant	MODIFIER	Transcript	ENST00000505561.1	protein_coding	4460	NA	NA
516	L1	4	176698701	176756601	1	rs7673823	176725220	0.0595916	ENSG00000150625	GPM6A	YES	intron_variant	MODIFIER	Transcript	ENST00000506894.1	protein_coding	4460	NA	NA
516	L1	4	176698701	176756601	1	rs7673823	176725220	0.0595916	ENSG00000150625	GPM6A	YES	intron_variant	MODIFIER	Transcript	ENST00000507540.1	protein_coding	4460	NA	NA
516	L1	4	176698701	176756601	1	rs7673823	176725220	0.0595916	ENSG00000150625	GPM6A	YES	intron_variant	MODIFIER	Transcript	ENST00000509865.1	protein_coding	4460	NA	NA
516	L1	4	176698701	176756601	1	rs7673823	176725220	0.0595916	ENSG00000150625	GPM6A	YES	intron_variant	MODIFIER	Transcript	ENST00000512509.1	protein_coding	4460	NA	NA
516	L1	4	176698701	176756601	1	rs7673823	176725220	0.0595916	ENSG00000150625	GPM6A	YES	intron_variant	MODIFIER	Transcript	ENST00000512610.1	protein_coding	4460	NA	NA
516	L1	4	176698701	176756601	1	rs7673823	176725220	0.0595916	ENSG00000150625	GPM6A	YES	intron_variant	MODIFIER	Transcript	ENST00000513365.1	protein_coding	4460	NA	NA
516	L1	4	176698701	176756601	1	rs7673823	176725220	0.0595916	ENSG00000150625	GPM6A	YES	intron_variant	MODIFIER	Transcript	ENST00000513667.1	protein_coding	4460	NA	NA
517	L1	4	176795452	176974252	1	rs41533650	176869252	0.163052	ENSG00000150625	GPM6A	YES	intron_variant	MODIFIER	Transcript	ENST00000280187.7	protein_coding	4460	NA	NA
517	L1	4	176795452	176974252	1	rs41533650	176869252	0.163052	ENSG00000150625	GPM6A	YES	intron_variant	MODIFIER	Transcript	ENST00000502754.1	protein_coding	4460	NA	NA
517	L1	4	176795452	176974252	1	rs41533650	176869252	0.163052	ENSG00000150625	GPM6A	YES	intron_variant	MODIFIER	Transcript	ENST00000503397.1	protein_coding	4460	NA	NA
517	L1	4	176795452	176974252	1	rs41533650	176869252	0.163052	ENSG00000150625	GPM6A	YES	intron_variant	MODIFIER	Transcript	ENST00000506894.1	protein_coding	4460	NA	NA
517	L1	4	176795452	176974252	1	rs41533650	176869252	0.163052	ENSG00000150625	GPM6A	YES	intron_variant	MODIFIER	Transcript	ENST00000509865.1	protein_coding	4460	NA	NA
517	L1	4	176795452	176974252	1	rs41533650	176869252	0.163052	ENSG00000150625	GPM6A	YES	intron_variant	MODIFIER	Transcript	ENST00000512509.1	protein_coding	4460	NA	NA
517	L1	4	176795452	176974252	1	rs62340585	176871122	0.151765	ENSG00000150625	GPM6A	YES	intron_variant	MODIFIER	Transcript	ENST00000280187.7	protein_coding	4460	NA	NA
517	L1	4	176795452	176974252	1	rs62340585	176871122	0.151765	ENSG00000150625	GPM6A	YES	intron_variant	MODIFIER	Transcript	ENST00000502754.1	protein_coding	4460	NA	NA
517	L1	4	176795452	176974252	1	rs62340585	176871122	0.151765	ENSG00000150625	GPM6A	YES	intron_variant	MODIFIER	Transcript	ENST00000503397.1	protein_coding	4460	NA	NA
517	L1	4	176795452	176974252	1	rs62340585	176871122	0.151765	ENSG00000150625	GPM6A	YES	intron_variant	MODIFIER	Transcript	ENST00000506894.1	protein_coding	4460	NA	NA
517	L1	4	176795452	176974252	1	rs62340585	176871122	0.151765	ENSG00000150625	GPM6A	YES	intron_variant	MODIFIER	Transcript	ENST00000509865.1	protein_coding	4460	NA	NA
517	L1	4	176795452	176974252	1	rs62340585	176871122	0.151765	ENSG00000150625	GPM6A	YES	intron_variant	MODIFIER	Transcript	ENST00000512509.1	protein_coding	4460	NA	NA
517	L1	4	176795452	176974252	1	rs2333321	176859992	0.142536	ENSG00000150625	GPM6A	YES	intron_variant	MODIFIER	Transcript	ENST00000280187.7	protein_coding	4460	NA	NA
517	L1	4	176795452	176974252	1	rs2333321	176859992	0.142536	ENSG00000150625	GPM6A	YES	intron_variant	MODIFIER	Transcript	ENST00000502754.1	protein_coding	4460	NA	NA
517	L1	4	176795452	176974252	1	rs2333321	176859992	0.142536	ENSG00000150625	GPM6A	YES	intron_variant	MODIFIER	Transcript	ENST00000503397.1	protein_coding	4460	NA	NA
517	L1	4	176795452	176974252	1	rs2333321	176859992	0.142536	ENSG00000150625	GPM6A	YES	intron_variant	MODIFIER	Transcript	ENST00000506894.1	protein_coding	4460	NA	NA
517	L1	4	176795452	176974252	1	rs2333321	176859992	0.142536	ENSG00000150625	GPM6A	YES	intron_variant	MODIFIER	Transcript	ENST00000509865.1	protein_coding	4460	NA	NA
517	L1	4	176795452	176974252	1	rs2333321	176859992	0.142536	ENSG00000150625	GPM6A	YES	intron_variant	MODIFIER	Transcript	ENST00000512509.1	protein_coding	4460	NA	NA
517	L1	4	176795452	176974252	1	rs62334820	176855221	0.13831	ENSG00000150625	GPM6A	YES	intron_variant	MODIFIER	Transcript	ENST00000280187.7	protein_coding	4460	NA	NA
517	L1	4	176795452	176974252	1	rs62334820	176855221	0.13831	ENSG00000150625	GPM6A	YES	intron_variant	MODIFIER	Transcript	ENST00000502754.1	protein_coding	4460	NA	NA
517	L1	4	176795452	176974252	1	rs62334820	176855221	0.13831	ENSG00000150625	GPM6A	YES	intron_variant	MODIFIER	Transcript	ENST00000503397.1	protein_coding	4460	NA	NA
517	L1	4	176795452	176974252	1	rs62334820	176855221	0.13831	ENSG00000150625	GPM6A	YES	intron_variant	MODIFIER	Transcript	ENST00000506894.1	protein_coding	4460	NA	NA
517	L1	4	176795452	176974252	1	rs62334820	176855221	0.13831	ENSG00000150625	GPM6A	YES	intron_variant	MODIFIER	Transcript	ENST00000509865.1	protein_coding	4460	NA	NA
517	L1	4	176795452	176974252	1	rs62334820	176855221	0.13831	ENSG00000150625	GPM6A	YES	intron_variant	MODIFIER	Transcript	ENST00000512509.1	protein_coding	4460	NA	NA
517	L1	4	176795452	176974252	1	rs72704544	176853286	0.119207	ENSG00000150625	GPM6A	YES	intron_variant	MODIFIER	Transcript	ENST00000280187.7	protein_coding	4460	NA	NA
517	L1	4	176795452	176974252	1	rs72704544	176853286	0.119207	ENSG00000150625	GPM6A	YES	intron_variant	MODIFIER	Transcript	ENST00000502754.1	protein_coding	4460	NA	NA
517	L1	4	176795452	176974252	1	rs72704544	176853286	0.119207	ENSG00000150625	GPM6A	YES	intron_variant	MODIFIER	Transcript	ENST00000503397.1	protein_coding	4460	NA	NA
517	L1	4	176795452	176974252	1	rs72704544	176853286	0.119207	ENSG00000150625	GPM6A	YES	intron_variant	MODIFIER	Transcript	ENST00000506894.1	protein_coding	4460	NA	NA
517	L1	4	176795452	176974252	1	rs72704544	176853286	0.119207	ENSG00000150625	GPM6A	YES	intron_variant	MODIFIER	Transcript	ENST00000509865.1	protein_coding	4460	NA	NA
517	L1	4	176795452	176974252	1	rs72704544	176853286	0.119207	ENSG00000150625	GPM6A	YES	intron_variant	MODIFIER	Transcript	ENST00000512509.1	protein_coding	4460	NA	NA
517	L1	4	176795452	176974252	1	rs17611770	176851045	0.112861	ENSG00000150625	GPM6A	YES	intron_variant	MODIFIER	Transcript	ENST00000280187.7	protein_coding	4460	NA	NA
517	L1	4	176795452	176974252	1	rs17611770	176851045	0.112861	ENSG00000150625	GPM6A	YES	intron_variant	MODIFIER	Transcript	ENST00000502754.1	protein_coding	4460	NA	NA
517	L1	4	176795452	176974252	1	rs17611770	176851045	0.112861	ENSG00000150625	GPM6A	YES	intron_variant	MODIFIER	Transcript	ENST00000503397.1	protein_coding	4460	NA	NA
517	L1	4	176795452	176974252	1	rs17611770	176851045	0.112861	ENSG00000150625	GPM6A	YES	intron_variant	MODIFIER	Transcript	ENST00000506894.1	protein_coding	4460	NA	NA
517	L1	4	176795452	176974252	1	rs17611770	176851045	0.112861	ENSG00000150625	GPM6A	YES	intron_variant	MODIFIER	Transcript	ENST00000509865.1	protein_coding	4460	NA	NA
517	L1	4	176795452	176974252	1	rs17611770	176851045	0.112861	ENSG00000150625	GPM6A	YES	intron_variant	MODIFIER	Transcript	ENST00000512509.1	protein_coding	4460	NA	NA
517	L1	4	176795452	176974252	1	rs143839357	176863487	0.100641	ENSG00000150625	GPM6A	YES	intron_variant	MODIFIER	Transcript	ENST00000280187.7	protein_coding	4460	NA	NA
517	L1	4	176795452	176974252	1	rs143839357	176863487	0.100641	ENSG00000150625	GPM6A	YES	intron_variant	MODIFIER	Transcript	ENST00000502754.1	protein_coding	4460	NA	NA
517	L1	4	176795452	176974252	1	rs143839357	176863487	0.100641	ENSG00000150625	GPM6A	YES	intron_variant	MODIFIER	Transcript	ENST00000503397.1	protein_coding	4460	NA	NA
517	L1	4	176795452	176974252	1	rs143839357	176863487	0.100641	ENSG00000150625	GPM6A	YES	intron_variant	MODIFIER	Transcript	ENST00000506894.1	protein_coding	4460	NA	NA
517	L1	4	176795452	176974252	1	rs143839357	176863487	0.100641	ENSG00000150625	GPM6A	YES	intron_variant	MODIFIER	Transcript	ENST00000509865.1	protein_coding	4460	NA	NA
517	L1	4	176795452	176974252	1	rs143839357	176863487	0.100641	ENSG00000150625	GPM6A	YES	intron_variant	MODIFIER	Transcript	ENST00000512509.1	protein_coding	4460	NA	NA
517	L1	4	176795452	176974252	1	rs62334821	176865038	0.0366646	ENSG00000150625	GPM6A	YES	intron_variant	MODIFIER	Transcript	ENST00000280187.7	protein_coding	4460	NA	NA
517	L1	4	176795452	176974252	1	rs62334821	176865038	0.0366646	ENSG00000150625	GPM6A	YES	intron_variant	MODIFIER	Transcript	ENST00000502754.1	protein_coding	4460	NA	NA
517	L1	4	176795452	176974252	1	rs62334821	176865038	0.0366646	ENSG00000150625	GPM6A	YES	intron_variant	MODIFIER	Transcript	ENST00000503397.1	protein_coding	4460	NA	NA
517	L1	4	176795452	176974252	1	rs62334821	176865038	0.0366646	ENSG00000150625	GPM6A	YES	intron_variant	MODIFIER	Transcript	ENST00000506894.1	protein_coding	4460	NA	NA
517	L1	4	176795452	176974252	1	rs62334821	176865038	0.0366646	ENSG00000150625	GPM6A	YES	intron_variant	MODIFIER	Transcript	ENST00000509865.1	protein_coding	4460	NA	NA
517	L1	4	176795452	176974252	1	rs62334821	176865038	0.0366646	ENSG00000150625	GPM6A	YES	intron_variant	MODIFIER	Transcript	ENST00000512509.1	protein_coding	4460	NA	NA
518	L1	11	133702666	133865884	3	rs558709	133809385	0.165422	ENSG00000080854	IGSF9B	YES	intron_variant	MODIFIER	Transcript	ENST00000321016.8	protein_coding	32326	NA	NA
518	L1	11	133702666	133865884	3	rs558709	133809385	0.165422	ENSG00000080854	IGSF9B	YES	downstream_gene_variant	MODIFIER	Transcript	ENST00000526663.1	protein_coding	32326	NA	NA
518	L1	11	133702666	133865884	3	rs558709	133809385	0.165422	ENSG00000080854	IGSF9B	YES	upstream_gene_variant	MODIFIER	Transcript	ENST00000527648.2	retained_intron	32326	NA	NA
518	L1	11	133702666	133865884	3	rs558709	133809385	0.165422	ENSG00000080854	IGSF9B	YES	intron_variant	MODIFIER	Transcript	ENST00000533160.1	protein_coding	32326	NA	NA
518	L1	11	133702666	133865884	3	rs558709	133809385	0.165422	ENSG00000080854	IGSF9B	YES	intron_variant	MODIFIER	Transcript	ENST00000533871.2	protein_coding	32326	NA	NA
518	L1	11	133702666	133865884	3	rs644854	133809660	0.154601	ENSG00000080854	IGSF9B	YES	intron_variant	MODIFIER	Transcript	ENST00000321016.8	protein_coding	32326	NA	NA
518	L1	11	133702666	133865884	3	rs644854	133809660	0.154601	ENSG00000080854	IGSF9B	YES	downstream_gene_variant	MODIFIER	Transcript	ENST00000526663.1	protein_coding	32326	NA	NA
518	L1	11	133702666	133865884	3	rs644854	133809660	0.154601	ENSG00000080854	IGSF9B	YES	upstream_gene_variant	MODIFIER	Transcript	ENST00000527648.2	retained_intron	32326	NA	NA
518	L1	11	133702666	133865884	3	rs644854	133809660	0.154601	ENSG00000080854	IGSF9B	YES	intron_variant	MODIFIER	Transcript	ENST00000533160.1	protein_coding	32326	NA	NA
518	L1	11	133702666	133865884	3	rs644854	133809660	0.154601	ENSG00000080854	IGSF9B	YES	intron_variant	MODIFIER	Transcript	ENST00000533871.2	protein_coding	32326	NA	NA
518	L1	11	133702666	133865884	3	rs476821	133810259	0.142895	ENSG00000080854	IGSF9B	YES	intron_variant	MODIFIER	Transcript	ENST00000321016.8	protein_coding	32326	NA	NA
518	L1	11	133702666	133865884	3	rs476821	133810259	0.142895	ENSG00000080854	IGSF9B	YES	downstream_gene_variant	MODIFIER	Transcript	ENST00000526663.1	protein_coding	32326	NA	NA
518	L1	11	133702666	133865884	3	rs476821	133810259	0.142895	ENSG00000080854	IGSF9B	YES	upstream_gene_variant	MODIFIER	Transcript	ENST00000527648.2	retained_intron	32326	NA	NA
518	L1	11	133702666	133865884	3	rs476821	133810259	0.142895	ENSG00000080854	IGSF9B	YES	intron_variant	MODIFIER	Transcript	ENST00000533160.1	protein_coding	32326	NA	NA
518	L1	11	133702666	133865884	3	rs476821	133810259	0.142895	ENSG00000080854	IGSF9B	YES	intron_variant	MODIFIER	Transcript	ENST00000533871.2	protein_coding	32326	NA	NA
518	L1	11	133702666	133865884	3	rs329641	133811396	0.121243	ENSG00000080854	IGSF9B	YES	intron_variant	MODIFIER	Transcript	ENST00000321016.8	protein_coding	32326	NA	NA
518	L1	11	133702666	133865884	3	rs329641	133811396	0.121243	ENSG00000080854	IGSF9B	YES	downstream_gene_variant	MODIFIER	Transcript	ENST00000526663.1	protein_coding	32326	NA	NA
518	L1	11	133702666	133865884	3	rs329641	133811396	0.121243	ENSG00000080854	IGSF9B	YES	upstream_gene_variant	MODIFIER	Transcript	ENST00000527648.2	retained_intron	32326	NA	NA
518	L1	11	133702666	133865884	3	rs329641	133811396	0.121243	ENSG00000080854	IGSF9B	YES	intron_variant	MODIFIER	Transcript	ENST00000533160.1	protein_coding	32326	NA	NA
518	L1	11	133702666	133865884	3	rs329641	133811396	0.121243	ENSG00000080854	IGSF9B	YES	intron_variant	MODIFIER	Transcript	ENST00000533871.2	protein_coding	32326	NA	NA
518	L1	11	133702666	133865884	3	rs329646	133813626	0.118603	ENSG00000080854	IGSF9B	YES	intron_variant	MODIFIER	Transcript	ENST00000321016.8	protein_coding	32326	NA	NA
518	L1	11	133702666	133865884	3	rs329646	133813626	0.118603	ENSG00000080854	IGSF9B	YES	downstream_gene_variant	MODIFIER	Transcript	ENST00000526663.1	protein_coding	32326	NA	NA
518	L1	11	133702666	133865884	3	rs329646	133813626	0.118603	ENSG00000080854	IGSF9B	YES	intron_variant	MODIFIER	Transcript	ENST00000533160.1	protein_coding	32326	NA	NA
518	L1	11	133702666	133865884	3	rs329646	133813626	0.118603	ENSG00000080854	IGSF9B	YES	intron_variant	MODIFIER	Transcript	ENST00000533871.2	protein_coding	32326	NA	NA
518	L1	11	133702666	133865884	3	rs502834	133817333	0.0819777	ENSG00000080854	IGSF9B	YES	intron_variant	MODIFIER	Transcript	ENST00000321016.8	protein_coding	32326	NA	NA
518	L1	11	133702666	133865884	3	rs502834	133817333	0.0819777	ENSG00000080854	IGSF9B	YES	intron_variant	MODIFIER	Transcript	ENST00000526663.1	protein_coding	32326	NA	NA
518	L1	11	133702666	133865884	3	rs502834	133817333	0.0819777	ENSG00000080854	IGSF9B	YES	upstream_gene_variant	MODIFIER	Transcript	ENST00000533160.1	protein_coding	32326	NA	NA
518	L1	11	133702666	133865884	3	rs502834	133817333	0.0819777	ENSG00000080854	IGSF9B	YES	intron_variant	MODIFIER	Transcript	ENST00000533871.2	protein_coding	32326	NA	NA
518	L1	11	133702666	133865884	3	rs329642	133812299	0.0631502	ENSG00000080854	IGSF9B	YES	intron_variant	MODIFIER	Transcript	ENST00000321016.8	protein_coding	32326	NA	NA
518	L1	11	133702666	133865884	3	rs329642	133812299	0.0631502	ENSG00000080854	IGSF9B	YES	downstream_gene_variant	MODIFIER	Transcript	ENST00000526663.1	protein_coding	32326	NA	NA
518	L1	11	133702666	133865884	3	rs329642	133812299	0.0631502	ENSG00000080854	IGSF9B	YES	upstream_gene_variant	MODIFIER	Transcript	ENST00000527648.2	retained_intron	32326	NA	NA
518	L1	11	133702666	133865884	3	rs329642	133812299	0.0631502	ENSG00000080854	IGSF9B	YES	intron_variant	MODIFIER	Transcript	ENST00000533160.1	protein_coding	32326	NA	NA
518	L1	11	133702666	133865884	3	rs329642	133812299	0.0631502	ENSG00000080854	IGSF9B	YES	intron_variant	MODIFIER	Transcript	ENST00000533871.2	protein_coding	32326	NA	NA
518	L1	11	133702666	133865884	3	rs11223635	133815792	0.0552615	ENSG00000080854	IGSF9B	YES	intron_variant	MODIFIER	Transcript	ENST00000321016.8	protein_coding	32326	NA	NA
518	L1	11	133702666	133865884	3	rs11223635	133815792	0.0552615	ENSG00000080854	IGSF9B	YES	intron_variant	MODIFIER	Transcript	ENST00000526663.1	protein_coding	32326	NA	NA
518	L1	11	133702666	133865884	3	rs11223635	133815792	0.0552615	ENSG00000080854	IGSF9B	YES	intron_variant	MODIFIER	Transcript	ENST00000533160.1	protein_coding	32326	NA	NA
518	L1	11	133702666	133865884	3	rs11223635	133815792	0.0552615	ENSG00000080854	IGSF9B	YES	intron_variant	MODIFIER	Transcript	ENST00000533871.2	protein_coding	32326	NA	NA
518	L1	11	133702666	133865884	3	rs91583	133817009	0.0241618	ENSG00000080854	IGSF9B	YES	intron_variant	MODIFIER	Transcript	ENST00000321016.8	protein_coding	32326	NA	NA
518	L1	11	133702666	133865884	3	rs91583	133817009	0.0241618	ENSG00000080854	IGSF9B	YES	intron_variant	MODIFIER	Transcript	ENST00000526663.1	protein_coding	32326	NA	NA
518	L1	11	133702666	133865884	3	rs91583	133817009	0.0241618	ENSG00000080854	IGSF9B	YES	upstream_gene_variant	MODIFIER	Transcript	ENST00000533160.1	protein_coding	32326	NA	NA
518	L1	11	133702666	133865884	3	rs91583	133817009	0.0241618	ENSG00000080854	IGSF9B	YES	intron_variant	MODIFIER	Transcript	ENST00000533871.2	protein_coding	32326	NA	NA
518	L1	11	133702666	133865884	3	rs688500	133817225	0.0194933	ENSG00000080854	IGSF9B	YES	intron_variant	MODIFIER	Transcript	ENST00000321016.8	protein_coding	32326	NA	NA
518	L1	11	133702666	133865884	3	rs688500	133817225	0.0194933	ENSG00000080854	IGSF9B	YES	intron_variant	MODIFIER	Transcript	ENST00000526663.1	protein_coding	32326	NA	NA
518	L1	11	133702666	133865884	3	rs688500	133817225	0.0194933	ENSG00000080854	IGSF9B	YES	upstream_gene_variant	MODIFIER	Transcript	ENST00000533160.1	protein_coding	32326	NA	NA
518	L1	11	133702666	133865884	3	rs688500	133817225	0.0194933	ENSG00000080854	IGSF9B	YES	intron_variant	MODIFIER	Transcript	ENST00000533871.2	protein_coding	32326	NA	NA
518	L1	11	133702666	133865884	3	rs689380	133817037	0.0184605	ENSG00000080854	IGSF9B	YES	intron_variant	MODIFIER	Transcript	ENST00000321016.8	protein_coding	32326	NA	NA
518	L1	11	133702666	133865884	3	rs689380	133817037	0.0184605	ENSG00000080854	IGSF9B	YES	intron_variant	MODIFIER	Transcript	ENST00000526663.1	protein_coding	32326	NA	NA
518	L1	11	133702666	133865884	3	rs689380	133817037	0.0184605	ENSG00000080854	IGSF9B	YES	upstream_gene_variant	MODIFIER	Transcript	ENST00000533160.1	protein_coding	32326	NA	NA
518	L1	11	133702666	133865884	3	rs689380	133817037	0.0184605	ENSG00000080854	IGSF9B	YES	intron_variant	MODIFIER	Transcript	ENST00000533871.2	protein_coding	32326	NA	NA
518	L2	11	133702666	133865884	3	rs4936215	133852684	0.58561	NA	NA	NO	intergenic_variant	MODIFIER	NA	NA	NA	NA	NA	NA
518	L2	11	133702666	133865884	3	rs4936216	133853008	0.106723	NA	NA	NO	intergenic_variant	MODIFIER	NA	NA	NA	NA	NA	NA
518	L2	11	133702666	133865884	3	rs11223661	133851412	0.0524315	NA	NA	NO	intergenic_variant	MODIFIER	NA	NA	NA	NA	NA	NA
518	L2	11	133702666	133865884	3	rs11223659	133844708	0.0194187	NA	NA	NO	intergenic_variant	MODIFIER	NA	NA	NA	NA	NA	NA
518	L2	11	133702666	133865884	3	rs11223658	133843216	0.014087	NA	NA	NO	intergenic_variant	MODIFIER	NA	NA	NA	NA	NA	NA
518	L2	11	133702666	133865884	3	rs11223655	133842707	0.012862	NA	NA	NO	intergenic_variant	MODIFIER	NA	NA	NA	NA	NA	NA
518	L2	11	133702666	133865884	3	rs11223656	133842973	0.0123073	NA	NA	NO	intergenic_variant	MODIFIER	NA	NA	NA	NA	NA	NA
518	L2	11	133702666	133865884	3	rs73036087	133842361	0.0116919	NA	NA	NO	intergenic_variant	MODIFIER	NA	NA	NA	NA	NA	NA
518	L2	11	133702666	133865884	3	rs7127156	133839857	0.0111861	NA	NA	NO	intergenic_variant	MODIFIER	NA	NA	NA	NA	NA	NA
518	L2	11	133702666	133865884	3	rs7122746	133838808	0.0108076	NA	NA	NO	intergenic_variant	MODIFIER	NA	NA	NA	NA	NA	NA
518	L2	11	133702666	133865884	3	rs73036086	133841782	0.0101991	NA	NA	NO	intergenic_variant	MODIFIER	NA	NA	NA	NA	NA	NA
518	L2	11	133702666	133865884	3	rs55747998	133840793	0.0101255	NA	NA	NO	intergenic_variant	MODIFIER	NA	NA	NA	NA	NA	NA
518	L2	11	133702666	133865884	3	rs11223647	133839588	0.0100818	NA	NA	NO	intergenic_variant	MODIFIER	NA	NA	NA	NA	NA	NA
518	L2	11	133702666	133865884	3	rs11223646	133839560	0.00967464	NA	NA	NO	intergenic_variant	MODIFIER	NA	NA	NA	NA	NA	NA
518	L2	11	133702666	133865884	3	rs7106806	133838837	0.00949638	NA	NA	NO	intergenic_variant	MODIFIER	NA	NA	NA	NA	NA	NA
518	L2	11	133702666	133865884	3	rs11223654	133841579	0.00931894	NA	NA	NO	intergenic_variant	MODIFIER	NA	NA	NA	NA	NA	NA
518	L2	11	133702666	133865884	3	rs11223650	133840647	0.00931485	NA	NA	NO	intergenic_variant	MODIFIER	NA	NA	NA	NA	NA	NA
518	L2	11	133702666	133865884	3	rs11223649	133840471	0.0092584	NA	NA	NO	intergenic_variant	MODIFIER	NA	NA	NA	NA	NA	NA
518	L2	11	133702666	133865884	3	rs2000853	133838417	0.00904699	NA	NA	NO	regulatory_region_variant	MODIFIER	RegulatoryFeature	ENSR11_85XCF3	enhancer	NA	NA	NA
518	L2	11	133702666	133865884	3	rs2000853	133838417	0.00904699	NA	NA	NO	intergenic_variant	MODIFIER	NA	NA	NA	NA	NA	NA
518	L2	11	133702666	133865884	3	rs73036081	133840156	0.00883119	NA	NA	NO	intergenic_variant	MODIFIER	NA	NA	NA	NA	NA	NA
518	L2	11	133702666	133865884	3	rs11223648	133840412	0.00882327	NA	NA	NO	intergenic_variant	MODIFIER	NA	NA	NA	NA	NA	NA
518	L2	11	133702666	133865884	3	rs11223652	133841207	0.00849001	NA	NA	NO	intergenic_variant	MODIFIER	NA	NA	NA	NA	NA	NA
518	L2	11	133702666	133865884	3	rs11223651	133841034	0.00810697	NA	NA	NO	intergenic_variant	MODIFIER	NA	NA	NA	NA	NA	NA
518	L3	11	133702666	133865884	3	rs329664	133754975	0.0724169	NA	NA	NO	intergenic_variant	MODIFIER	NA	NA	NA	NA	NA	NA
518	L3	11	133702666	133865884	3	rs546381	133760651	0.063565	NA	NA	NO	intergenic_variant	MODIFIER	NA	NA	NA	NA	NA	NA
518	L3	11	133702666	133865884	3	rs11223609	133741766	0.0577278	NA	NA	NO	intergenic_variant	MODIFIER	NA	NA	NA	NA	NA	NA
518	L3	11	133702666	133865884	3	rs2156680	133742292	0.0575764	NA	NA	NO	intergenic_variant	MODIFIER	NA	NA	NA	NA	NA	NA
518	L3	11	133702666	133865884	3	rs329663	133754543	0.0539651	NA	NA	NO	intergenic_variant	MODIFIER	NA	NA	NA	NA	NA	NA
518	L3	11	133702666	133865884	3	rs10750553	133740251	0.0529472	ENSG00000213153	RP11-259P6.3	NO	upstream_gene_variant	MODIFIER	Transcript	ENST00000529222.1	processed_pseudogene	NA	NA	NA
518	L3	11	133702666	133865884	3	rs10750552	133740141	0.0527224	ENSG00000213153	RP11-259P6.3	NO	upstream_gene_variant	MODIFIER	Transcript	ENST00000529222.1	processed_pseudogene	NA	NA	NA
518	L3	11	133702666	133865884	3	rs10736608	133740048	0.0526828	ENSG00000213153	RP11-259P6.3	NO	upstream_gene_variant	MODIFIER	Transcript	ENST00000529222.1	processed_pseudogene	NA	NA	NA
518	L3	11	133702666	133865884	3	rs10791335	133739571	0.0525313	ENSG00000213153	RP11-259P6.3	NO	upstream_gene_variant	MODIFIER	Transcript	ENST00000529222.1	processed_pseudogene	NA	NA	NA
518	L3	11	133702666	133865884	3	rs2187450	133743792	0.0497883	NA	NA	NO	intergenic_variant	MODIFIER	NA	NA	NA	NA	NA	NA
518	L3	11	133702666	133865884	3	rs11533204	133743644	0.049667	NA	NA	NO	intergenic_variant	MODIFIER	NA	NA	NA	NA	NA	NA
518	L3	11	133702666	133865884	3	rs1119852	133743022	0.0454648	NA	NA	NO	intergenic_variant	MODIFIER	NA	NA	NA	NA	NA	NA
518	L3	11	133702666	133865884	3	rs10750550	133736083	0.043386	ENSG00000213153	RP11-259P6.3	NO	upstream_gene_variant	MODIFIER	Transcript	ENST00000529222.1	processed_pseudogene	NA	NA	NA
518	L3	11	133702666	133865884	3	rs1119851	133742842	0.0424281	NA	NA	NO	intergenic_variant	MODIFIER	NA	NA	NA	NA	NA	NA
518	L3	11	133702666	133865884	3	rs2156679	133742304	0.0418836	NA	NA	NO	intergenic_variant	MODIFIER	NA	NA	NA	NA	NA	NA
518	L3	11	133702666	133865884	3	rs11223612	133755242	0.0165245	NA	NA	NO	intergenic_variant	MODIFIER	NA	NA	NA	NA	NA	NA
518	L3	11	133702666	133865884	3	rs11223611	133755234	0.0165141	NA	NA	NO	intergenic_variant	MODIFIER	NA	NA	NA	NA	NA	NA
518	L3	11	133702666	133865884	3	rs4937849	133757791	0.0161258	NA	NA	NO	intergenic_variant	MODIFIER	NA	NA	NA	NA	NA	NA
518	L3	11	133702666	133865884	3	rs10894759	133763476	0.0160991	ENSG00000264919	MIR4697	YES	downstream_gene_variant	MODIFIER	Transcript	ENST00000582977.1	miRNA	41570	NA	NA
518	L3	11	133702666	133865884	3	rs4536234	133752842	0.0142357	NA	NA	NO	intergenic_variant	MODIFIER	NA	NA	NA	NA	NA	NA
518	L3	11	133702666	133865884	3	rs4937846	133754795	0.0136312	NA	NA	NO	intergenic_variant	MODIFIER	NA	NA	NA	NA	NA	NA
518	L3	11	133702666	133865884	3	rs11534483	133743670	0.0132744	NA	NA	NO	intergenic_variant	MODIFIER	NA	NA	NA	NA	NA	NA
518	L3	11	133702666	133865884	3	rs10791336	133745999	0.012793	NA	NA	NO	intergenic_variant	MODIFIER	NA	NA	NA	NA	NA	NA
518	L3	11	133702666	133865884	3	rs10894756	133745852	0.0127422	NA	NA	NO	intergenic_variant	MODIFIER	NA	NA	NA	NA	NA	NA
518	L3	11	133702666	133865884	3	rs1120247	133745180	0.0126135	NA	NA	NO	intergenic_variant	MODIFIER	NA	NA	NA	NA	NA	NA
518	L3	11	133702666	133865884	3	rs1120245	133745290	0.0126104	NA	NA	NO	intergenic_variant	MODIFIER	NA	NA	NA	NA	NA	NA
518	L3	11	133702666	133865884	3	rs4463860	133742911	0.0123972	NA	NA	NO	intergenic_variant	MODIFIER	NA	NA	NA	NA	NA	NA
519	L1	11	133880987	133906837	1	rs11223668	133906264	0.552358	ENSG00000204241	RP11-713P17.3	NO	intron_variant,non_coding_transcript_variant	MODIFIER	Transcript	ENST00000527712.1	lincRNA	NA	NA	NA
519	L1	11	133880987	133906837	1	rs11223668	133906264	0.552358	ENSG00000204241	RP11-713P17.3	NO	intron_variant,non_coding_transcript_variant	MODIFIER	Transcript	ENST00000529070.1	lincRNA	NA	NA	NA
519	L1	11	133880987	133906837	1	rs11223668	133906264	0.552358	ENSG00000204241	RP11-713P17.3	NO	upstream_gene_variant	MODIFIER	Transcript	ENST00000531938.1	lincRNA	NA	NA	NA
519	L1	11	133880987	133906837	1	rs11223668	133906264	0.552358	ENSG00000204241	RP11-713P17.3	NO	upstream_gene_variant	MODIFIER	Transcript	ENST00000532327.1	lincRNA	NA	NA	NA
519	L1	11	133880987	133906837	1	rs11223668	133906264	0.552358	ENSG00000204241	RP11-713P17.3	NO	intron_variant,non_coding_transcript_variant	MODIFIER	Transcript	ENST00000532706.1	lincRNA	NA	NA	NA
519	L1	11	133880987	133906837	1	rs11223668	133906264	0.552358	ENSG00000204241	RP11-713P17.3	NO	intron_variant,non_coding_transcript_variant	MODIFIER	Transcript	ENST00000533091.1	lincRNA	NA	NA	NA
519	L1	11	133880987	133906837	1	rs11223668	133906264	0.552358	ENSG00000204241	RP11-713P17.3	NO	intron_variant,non_coding_transcript_variant	MODIFIER	Transcript	ENST00000533922.1	lincRNA	NA	NA	NA
519	L1	11	133880987	133906837	1	rs7938834	133899729	0.125166	ENSG00000204241	RP11-713P17.3	NO	upstream_gene_variant	MODIFIER	Transcript	ENST00000527712.1	lincRNA	NA	NA	NA
519	L1	11	133880987	133906837	1	rs7938834	133899729	0.125166	ENSG00000204241	RP11-713P17.3	NO	upstream_gene_variant	MODIFIER	Transcript	ENST00000529070.1	lincRNA	NA	NA	NA
519	L1	11	133880987	133906837	1	rs7938834	133899729	0.125166	ENSG00000204241	RP11-713P17.3	NO	upstream_gene_variant	MODIFIER	Transcript	ENST00000532706.1	lincRNA	NA	NA	NA
519	L1	11	133880987	133906837	1	rs7938834	133899729	0.125166	ENSG00000204241	RP11-713P17.3	NO	upstream_gene_variant	MODIFIER	Transcript	ENST00000533091.1	lincRNA	NA	NA	NA
519	L1	11	133880987	133906837	1	rs7938834	133899729	0.125166	ENSG00000204241	RP11-713P17.3	NO	upstream_gene_variant	MODIFIER	Transcript	ENST00000533922.1	lincRNA	NA	NA	NA
519	L1	11	133880987	133906837	1	rs7938718	133899614	0.11883	ENSG00000204241	RP11-713P17.3	NO	upstream_gene_variant	MODIFIER	Transcript	ENST00000527712.1	lincRNA	NA	NA	NA
519	L1	11	133880987	133906837	1	rs7938718	133899614	0.11883	ENSG00000204241	RP11-713P17.3	NO	upstream_gene_variant	MODIFIER	Transcript	ENST00000529070.1	lincRNA	NA	NA	NA
519	L1	11	133880987	133906837	1	rs7938718	133899614	0.11883	ENSG00000204241	RP11-713P17.3	NO	upstream_gene_variant	MODIFIER	Transcript	ENST00000532706.1	lincRNA	NA	NA	NA
519	L1	11	133880987	133906837	1	rs7938718	133899614	0.11883	ENSG00000204241	RP11-713P17.3	NO	upstream_gene_variant	MODIFIER	Transcript	ENST00000533091.1	lincRNA	NA	NA	NA
519	L1	11	133880987	133906837	1	rs7938718	133899614	0.11883	ENSG00000204241	RP11-713P17.3	NO	upstream_gene_variant	MODIFIER	Transcript	ENST00000533922.1	lincRNA	NA	NA	NA
519	L1	11	133880987	133906837	1	rs7127632	133897972	0.10347	ENSG00000204241	RP11-713P17.3	NO	upstream_gene_variant	MODIFIER	Transcript	ENST00000527712.1	lincRNA	NA	NA	NA
519	L1	11	133880987	133906837	1	rs7127632	133897972	0.10347	ENSG00000204241	RP11-713P17.3	NO	upstream_gene_variant	MODIFIER	Transcript	ENST00000529070.1	lincRNA	NA	NA	NA
519	L1	11	133880987	133906837	1	rs7127632	133897972	0.10347	ENSG00000204241	RP11-713P17.3	NO	upstream_gene_variant	MODIFIER	Transcript	ENST00000532706.1	lincRNA	NA	NA	NA
519	L1	11	133880987	133906837	1	rs7127632	133897972	0.10347	ENSG00000204241	RP11-713P17.3	NO	upstream_gene_variant	MODIFIER	Transcript	ENST00000533091.1	lincRNA	NA	NA	NA
519	L1	11	133880987	133906837	1	rs7127632	133897972	0.10347	ENSG00000204241	RP11-713P17.3	NO	upstream_gene_variant	MODIFIER	Transcript	ENST00000533922.1	lincRNA	NA	NA	NA
519	L1	11	133880987	133906837	1	rs724095	133897382	0.0894273	ENSG00000204241	RP11-713P17.3	NO	upstream_gene_variant	MODIFIER	Transcript	ENST00000532706.1	lincRNA	NA	NA	NA
519	L1	11	133880987	133906837	1	rs724095	133897382	0.0894273	ENSG00000204241	RP11-713P17.3	NO	upstream_gene_variant	MODIFIER	Transcript	ENST00000533922.1	lincRNA	NA	NA	NA
520	L1	18	77374421	77546381	1	rs117472063	77546377	0.168826	ENSG00000266924	RP11-154H12.2	NO	upstream_gene_variant	MODIFIER	Transcript	ENST00000587174.1	lincRNA	NA	NA	NA
520	L1	18	77374421	77546381	1	rs56040937	77541421	0.168057	NA	NA	NO	intergenic_variant	MODIFIER	NA	NA	NA	NA	NA	NA
520	L1	18	77374421	77546381	1	rs72978182	77540781	0.161782	NA	NA	NO	intergenic_variant	MODIFIER	NA	NA	NA	NA	NA	NA
520	L1	18	77374421	77546381	1	rs72978184	77542016	0.150989	NA	NA	NO	intergenic_variant	MODIFIER	NA	NA	NA	NA	NA	NA
520	L1	18	77374421	77546381	1	rs72978188	77543315	0.101761	ENSG00000266924	RP11-154H12.2	NO	upstream_gene_variant	MODIFIER	Transcript	ENST00000587174.1	lincRNA	NA	NA	NA
520	L1	18	77374421	77546381	1	rs72978186	77542676	0.0819386	ENSG00000266924	RP11-154H12.2	NO	upstream_gene_variant	MODIFIER	Transcript	ENST00000587174.1	lincRNA	NA	NA	NA
520	L1	18	77374421	77546381	1	rs8086890	77542667	0.0818788	ENSG00000266924	RP11-154H12.2	NO	upstream_gene_variant	MODIFIER	Transcript	ENST00000587174.1	lincRNA	NA	NA	NA
520	L1	18	77374421	77546381	1	rs56275793	77541320	0.0341011	NA	NA	NO	intergenic_variant	MODIFIER	NA	NA	NA	NA	NA	NA
520	L1	18	77374421	77546381	1	rs145004740	77543436	0.024613	ENSG00000266924	RP11-154H12.2	NO	upstream_gene_variant	MODIFIER	Transcript	ENST00000587174.1	lincRNA	NA	NA	NA
521	L1	18	77547512	77580712	1	rs7238071	77579812	0.425436	ENSG00000267780	RP11-154H12.3	NO	downstream_gene_variant	MODIFIER	Transcript	ENST00000592499.1	lincRNA	NA	NA	NA
521	L1	18	77547512	77580712	1	rs56775891	77575613	0.247788	ENSG00000267780	RP11-154H12.3	NO	intron_variant,non_coding_transcript_variant	MODIFIER	Transcript	ENST00000592499.1	lincRNA	NA	NA	NA
521	L1	18	77547512	77580712	1	rs11663602	77578191	0.157219	ENSG00000267780	RP11-154H12.3	NO	downstream_gene_variant	MODIFIER	Transcript	ENST00000592499.1	lincRNA	NA	NA	NA
521	L1	18	77547512	77580712	1	rs34945223	77575871	0.151405	ENSG00000267780	RP11-154H12.3	NO	intron_variant,non_coding_transcript_variant	MODIFIER	Transcript	ENST00000592499.1	lincRNA	NA	NA	NA
522	L1	18	77586194	77931194	2	rs8091497	77632565	0.0888344	ENSG00000178342	KCNG2	YES	intron_variant	MODIFIER	Transcript	ENST00000316249.3	protein_coding	6249	NA	NA
522	L1	18	77586194	77931194	2	rs8091497	77632565	0.0888344	ENSG00000178342	KCNG2	YES	upstream_gene_variant	MODIFIER	Transcript	ENST00000590307.1	processed_transcript	6249	NA	NA
522	L1	18	77586194	77931194	2	rs72980087	77632194	0.0885529	ENSG00000178342	KCNG2	YES	intron_variant	MODIFIER	Transcript	ENST00000316249.3	protein_coding	6249	NA	NA
522	L1	18	77586194	77931194	2	rs72980087	77632194	0.0885529	ENSG00000178342	KCNG2	YES	upstream_gene_variant	MODIFIER	Transcript	ENST00000590307.1	processed_transcript	6249	NA	NA
522	L1	18	77586194	77931194	2	rs72980085	77631679	0.0800149	ENSG00000178342	KCNG2	YES	intron_variant	MODIFIER	Transcript	ENST00000316249.3	protein_coding	6249	NA	NA
522	L1	18	77586194	77931194	2	rs72980085	77631679	0.0800149	ENSG00000178342	KCNG2	YES	upstream_gene_variant	MODIFIER	Transcript	ENST00000590307.1	processed_transcript	6249	NA	NA
522	L1	18	77586194	77931194	2	rs28865701	77620911	0.0778275	ENSG00000178342	KCNG2	YES	upstream_gene_variant	MODIFIER	Transcript	ENST00000316249.3	protein_coding	6249	NA	NA
522	L1	18	77586194	77931194	2	rs4798922	77628953	0.0714883	ENSG00000178342	KCNG2	YES	intron_variant	MODIFIER	Transcript	ENST00000316249.3	protein_coding	6249	NA	NA
522	L1	18	77586194	77931194	2	rs11660941	77630600	0.0713121	ENSG00000178342	KCNG2	YES	intron_variant	MODIFIER	Transcript	ENST00000316249.3	protein_coding	6249	NA	NA
522	L1	18	77586194	77931194	2	rs4798923	77629373	0.0712726	ENSG00000178342	KCNG2	YES	intron_variant	MODIFIER	Transcript	ENST00000316249.3	protein_coding	6249	NA	NA
522	L1	18	77586194	77931194	2	rs28735056	77622879	0.0690199	ENSG00000178342	KCNG2	YES	upstream_gene_variant	MODIFIER	Transcript	ENST00000316249.3	protein_coding	6249	NA	NA
522	L1	18	77586194	77931194	2	rs61090726	77631219	0.0638884	ENSG00000178342	KCNG2	YES	intron_variant	MODIFIER	Transcript	ENST00000316249.3	protein_coding	6249	NA	NA
522	L1	18	77586194	77931194	2	rs61090726	77631219	0.0638884	ENSG00000178342	KCNG2	YES	upstream_gene_variant	MODIFIER	Transcript	ENST00000590307.1	processed_transcript	6249	NA	NA
522	L1	18	77586194	77931194	2	rs11662248	77619009	0.0627174	ENSG00000178342	KCNG2	YES	upstream_gene_variant	MODIFIER	Transcript	ENST00000316249.3	protein_coding	6249	NA	NA
522	L1	18	77586194	77931194	2	rs59183289	77631198	0.0472813	ENSG00000178342	KCNG2	YES	intron_variant	MODIFIER	Transcript	ENST00000316249.3	protein_coding	6249	NA	NA
522	L1	18	77586194	77931194	2	rs59183289	77631198	0.0472813	ENSG00000178342	KCNG2	YES	upstream_gene_variant	MODIFIER	Transcript	ENST00000590307.1	processed_transcript	6249	NA	NA
522	L1	18	77586194	77931194	2	rs72980082	77630170	0.0414987	ENSG00000178342	KCNG2	YES	intron_variant	MODIFIER	Transcript	ENST00000316249.3	protein_coding	6249	NA	NA
522	L1	18	77586194	77931194	2	rs56071379	77647406	0.0281968	ENSG00000178342	KCNG2	YES	intron_variant	MODIFIER	Transcript	ENST00000316249.3	protein_coding	6249	NA	NA
522	L1	18	77586194	77931194	2	rs56071379	77647406	0.0281968	ENSG00000178342	KCNG2	YES	intron_variant,non_coding_transcript_variant	MODIFIER	Transcript	ENST00000590307.1	processed_transcript	6249	NA	NA
522	L1	18	77586194	77931194	2	rs56181785	77633629	0.0274319	ENSG00000178342	KCNG2	YES	intron_variant	MODIFIER	Transcript	ENST00000316249.3	protein_coding	6249	NA	NA
522	L1	18	77586194	77931194	2	rs56181785	77633629	0.0274319	ENSG00000178342	KCNG2	YES	upstream_gene_variant	MODIFIER	Transcript	ENST00000590307.1	processed_transcript	6249	NA	NA
522	L1	18	77586194	77931194	2	rs55858161	77653508	0.0270911	ENSG00000178342	KCNG2	YES	intron_variant	MODIFIER	Transcript	ENST00000316249.3	protein_coding	6249	NA	NA
522	L1	18	77586194	77931194	2	rs55858161	77653508	0.0270911	ENSG00000178342	KCNG2	YES	intron_variant,non_coding_transcript_variant	MODIFIER	Transcript	ENST00000590307.1	processed_transcript	6249	NA	NA
522	L1	18	77586194	77931194	2	rs11662267	77641902	0.0234965	ENSG00000178342	KCNG2	YES	intron_variant	MODIFIER	Transcript	ENST00000316249.3	protein_coding	6249	NA	NA
522	L1	18	77586194	77931194	2	rs11662267	77641902	0.0234965	ENSG00000178342	KCNG2	YES	intron_variant,non_coding_transcript_variant	MODIFIER	Transcript	ENST00000590307.1	processed_transcript	6249	NA	NA
522	L1	18	77586194	77931194	2	rs56328473	77636101	0.0217714	ENSG00000178342	KCNG2	YES	intron_variant	MODIFIER	Transcript	ENST00000316249.3	protein_coding	6249	NA	NA
522	L1	18	77586194	77931194	2	rs56328473	77636101	0.0217714	ENSG00000178342	KCNG2	YES	non_coding_transcript_exon_variant	MODIFIER	Transcript	ENST00000590307.1	processed_transcript	6249	NA	NA
522	L2	18	77586194	77931194	2	rs71367557	77640169	0.531683	ENSG00000178342	KCNG2	YES	intron_variant	MODIFIER	Transcript	ENST00000316249.3	protein_coding	6249	NA	NA
522	L2	18	77586194	77931194	2	rs71367557	77640169	0.531683	ENSG00000178342	KCNG2	YES	intron_variant,non_coding_transcript_variant	MODIFIER	Transcript	ENST00000590307.1	processed_transcript	6249	NA	NA
522	L2	18	77586194	77931194	2	rs77622349	77628605	0.343915	ENSG00000178342	KCNG2	YES	intron_variant	MODIFIER	Transcript	ENST00000316249.3	protein_coding	6249	NA	NA
522	L2	18	77586194	77931194	2	rs118027503	77687518	0.110229	ENSG00000122490	SLC66A2	YES	intron_variant,NMD_transcript_variant	MODIFIER	Transcript	ENST00000351365.3	nonsense_mediated_decay	26188	NA	NA
522	L2	18	77586194	77931194	2	rs118027503	77687518	0.110229	ENSG00000122490	SLC66A2	YES	intron_variant	MODIFIER	Transcript	ENST00000357575.4	protein_coding	26188	NA	NA
522	L2	18	77586194	77931194	2	rs118027503	77687518	0.110229	ENSG00000122490	SLC66A2	YES	intron_variant	MODIFIER	Transcript	ENST00000397778.2	protein_coding	26188	NA	NA
522	L2	18	77586194	77931194	2	rs118027503	77687518	0.110229	ENSG00000122490	SLC66A2	YES	intron_variant	MODIFIER	Transcript	ENST00000409073.1	protein_coding	26188	NA	NA
522	L2	18	77586194	77931194	2	rs118027503	77687518	0.110229	ENSG00000122490	SLC66A2	YES	intron_variant,non_coding_transcript_variant	MODIFIER	Transcript	ENST00000466449.1	retained_intron	26188	NA	NA
522	L2	18	77586194	77931194	2	rs118027503	77687518	0.110229	ENSG00000122490	SLC66A2	YES	intron_variant,non_coding_transcript_variant	MODIFIER	Transcript	ENST00000469369.1	processed_transcript	26188	NA	NA
522	L2	18	77586194	77931194	2	rs118027503	77687518	0.110229	ENSG00000122490	SLC66A2	YES	intron_variant,NMD_transcript_variant	MODIFIER	Transcript	ENST00000474967.1	nonsense_mediated_decay	26188	NA	NA
522	L2	18	77586194	77931194	2	rs118027503	77687518	0.110229	ENSG00000122490	SLC66A2	YES	intron_variant	MODIFIER	Transcript	ENST00000478144.1	protein_coding	26188	NA	NA
522	L2	18	77586194	77931194	2	rs118027503	77687518	0.110229	ENSG00000122490	SLC66A2	YES	intron_variant,non_coding_transcript_variant	MODIFIER	Transcript	ENST00000494607.1	processed_transcript	26188	NA	NA
522	L2	18	77586194	77931194	2	rs118027503	77687518	0.110229	ENSG00000122490	SLC66A2	YES	intron_variant,non_coding_transcript_variant	MODIFIER	Transcript	ENST00000589000.1	processed_transcript	26188	NA	NA
522	L2	18	77586194	77931194	2	rs118027503	77687518	0.110229	ENSG00000122490	SLC66A2	YES	intron_variant	MODIFIER	Transcript	ENST00000590381.1	protein_coding	26188	NA	NA
