## Supplementary Table 4 for "Statistical fine-mapping of schizophrenia common risk loci using FINEMAP and SuSiE" (part 10 of 10)

### Sheet: Supplementary Table 4 (continued)
locus	CS	chromosome	start	stop	k	rsid	BP	PIP	gene_ensembl	gene_symbol	HGNC_approved	consequence	impact	feature_type	feature	biotype	gene_hgnc	sift	polyphen
522	L2	18	77586194	77931194	2	rs118027503	77687518	0.110229	ENSG00000122490	SLC66A2	YES	intron_variant,NMD_transcript_variant	MODIFIER	Transcript	ENST00000591964.1	nonsense_mediated_decay	26188	NA	NA
522	L2	18	77586194	77931194	2	rs118027503	77687518	0.110229	ENSG00000122490	SLC66A2	YES	intron_variant,NMD_transcript_variant	MODIFIER	Transcript	ENST00000593030.2	nonsense_mediated_decay	26188	NA	NA
