## Supplementary Table 5 for "Statistical fine-mapping of schizophrenia common risk loci using FINEMAP and SuSiE" (part 4 of 4)

### Sheet: Supplementary Table 5b (continued)
locus	CS	chromosome	start	stop	k	rsid	BP	PIP	gene_ensembl	gene_symbol	HGNC_approved	SNPs_per_gene	genes_per_CS	consequence	impact	feature_type	feature	biotype	gene_hgnc	sift	polyphen
064	L1	17	1983774	2237474	1	rs216178	2168840	0.0113341	ENSG00000070366	SMG6	YES	200	1	intron_variant	MODIFIER	Transcript	ENST00000354901.4	protein_coding	17809	NA	NA
064	L1	17	1983774	2237474	1	rs216178	2168840	0.0113341	ENSG00000070366	SMG6	YES	200	1	intron_variant	MODIFIER	Transcript	ENST00000544865.1	protein_coding	17809	NA	NA
064	L1	17	1983774	2237474	1	rs216178	2168840	0.0113341	ENSG00000070366	SMG6	YES	200	1	intron_variant	MODIFIER	Transcript	ENST00000570606.1	protein_coding	17809	NA	NA
064	L1	17	1983774	2237474	1	rs216179	2168878	0.0113341	ENSG00000070366	SMG6	YES	200	1	intron_variant	MODIFIER	Transcript	ENST00000263073.6	protein_coding	17809	NA	NA
064	L1	17	1983774	2237474	1	rs216179	2168878	0.0113341	ENSG00000070366	SMG6	YES	200	1	intron_variant	MODIFIER	Transcript	ENST00000354901.4	protein_coding	17809	NA	NA
064	L1	17	1983774	2237474	1	rs216179	2168878	0.0113341	ENSG00000070366	SMG6	YES	200	1	intron_variant	MODIFIER	Transcript	ENST00000544865.1	protein_coding	17809	NA	NA
064	L1	17	1983774	2237474	1	rs216179	2168878	0.0113341	ENSG00000070366	SMG6	YES	200	1	intron_variant	MODIFIER	Transcript	ENST00000570606.1	protein_coding	17809	NA	NA
064	L1	17	1983774	2237474	1	rs749240	2186100	0.0113291	ENSG00000070366	SMG6	YES	200	1	synonymous_variant	LOW	Transcript	ENST00000263073.6	protein_coding	17809	NA	NA
064	L1	17	1983774	2237474	1	rs749240	2186100	0.0113291	ENSG00000070366	SMG6	YES	200	1	synonymous_variant	LOW	Transcript	ENST00000544865.1	protein_coding	17809	NA	NA
064	L1	17	1983774	2237474	1	rs4790321	2173499	0.0113284	ENSG00000070366	SMG6	YES	200	1	intron_variant	MODIFIER	Transcript	ENST00000263073.6	protein_coding	17809	NA	NA
064	L1	17	1983774	2237474	1	rs4790321	2173499	0.0113284	ENSG00000070366	SMG6	YES	200	1	upstream_gene_variant	MODIFIER	Transcript	ENST00000354901.4	protein_coding	17809	NA	NA
064	L1	17	1983774	2237474	1	rs4790321	2173499	0.0113284	ENSG00000070366	SMG6	YES	200	1	intron_variant	MODIFIER	Transcript	ENST00000544865.1	protein_coding	17809	NA	NA
064	L1	17	1983774	2237474	1	rs4790321	2173499	0.0113284	ENSG00000070366	SMG6	YES	200	1	upstream_gene_variant	MODIFIER	Transcript	ENST00000570606.1	protein_coding	17809	NA	NA
064	L1	17	1983774	2237474	1	rs4790072	2173497	0.0113284	ENSG00000070366	SMG6	YES	200	1	intron_variant	MODIFIER	Transcript	ENST00000263073.6	protein_coding	17809	NA	NA
064	L1	17	1983774	2237474	1	rs4790072	2173497	0.0113284	ENSG00000070366	SMG6	YES	200	1	upstream_gene_variant	MODIFIER	Transcript	ENST00000354901.4	protein_coding	17809	NA	NA
064	L1	17	1983774	2237474	1	rs4790072	2173497	0.0113284	ENSG00000070366	SMG6	YES	200	1	intron_variant	MODIFIER	Transcript	ENST00000544865.1	protein_coding	17809	NA	NA
064	L1	17	1983774	2237474	1	rs4790072	2173497	0.0113284	ENSG00000070366	SMG6	YES	200	1	upstream_gene_variant	MODIFIER	Transcript	ENST00000570606.1	protein_coding	17809	NA	NA
064	L1	17	1983774	2237474	1	rs9897772	2168772	0.011326	ENSG00000070366	SMG6	YES	200	1	intron_variant	MODIFIER	Transcript	ENST00000263073.6	protein_coding	17809	NA	NA
064	L1	17	1983774	2237474	1	rs9897772	2168772	0.011326	ENSG00000070366	SMG6	YES	200	1	intron_variant	MODIFIER	Transcript	ENST00000354901.4	protein_coding	17809	NA	NA
064	L1	17	1983774	2237474	1	rs9897772	2168772	0.011326	ENSG00000070366	SMG6	YES	200	1	intron_variant	MODIFIER	Transcript	ENST00000544865.1	protein_coding	17809	NA	NA
064	L1	17	1983774	2237474	1	rs9897772	2168772	0.011326	ENSG00000070366	SMG6	YES	200	1	intron_variant	MODIFIER	Transcript	ENST00000570606.1	protein_coding	17809	NA	NA
064	L1	17	1983774	2237474	1	rs8077545	2184555	0.0113258	ENSG00000070366	SMG6	YES	200	1	intron_variant	MODIFIER	Transcript	ENST00000263073.6	protein_coding	17809	NA	NA
064	L1	17	1983774	2237474	1	rs8077545	2184555	0.0113258	ENSG00000070366	SMG6	YES	200	1	intron_variant	MODIFIER	Transcript	ENST00000544865.1	protein_coding	17809	NA	NA
064	L1	17	1983774	2237474	1	rs4790322	2181591	0.0113254	ENSG00000070366	SMG6	YES	200	1	intron_variant	MODIFIER	Transcript	ENST00000263073.6	protein_coding	17809	NA	NA
064	L1	17	1983774	2237474	1	rs4790322	2181591	0.0113254	ENSG00000070366	SMG6	YES	200	1	intron_variant	MODIFIER	Transcript	ENST00000544865.1	protein_coding	17809	NA	NA
064	L1	17	1983774	2237474	1	rs6502155	2176964	0.011323	ENSG00000070366	SMG6	YES	200	1	intron_variant	MODIFIER	Transcript	ENST00000263073.6	protein_coding	17809	NA	NA
064	L1	17	1983774	2237474	1	rs6502155	2176964	0.011323	ENSG00000070366	SMG6	YES	200	1	intron_variant	MODIFIER	Transcript	ENST00000544865.1	protein_coding	17809	NA	NA
064	L1	17	1983774	2237474	1	rs1675698	2191681	0.0105211	ENSG00000070366	SMG6	YES	200	1	intron_variant	MODIFIER	Transcript	ENST00000263073.6	protein_coding	17809	NA	NA
064	L1	17	1983774	2237474	1	rs1675698	2191681	0.0105211	ENSG00000070366	SMG6	YES	200	1	intron_variant	MODIFIER	Transcript	ENST00000544865.1	protein_coding	17809	NA	NA
064	L1	17	1983774	2237474	1	rs404392	2191000	0.0105192	ENSG00000070366	SMG6	YES	200	1	intron_variant	MODIFIER	Transcript	ENST00000263073.6	protein_coding	17809	NA	NA
064	L1	17	1983774	2237474	1	rs404392	2191000	0.0105192	ENSG00000070366	SMG6	YES	200	1	intron_variant	MODIFIER	Transcript	ENST00000544865.1	protein_coding	17809	NA	NA
064	L1	17	1983774	2237474	1	rs4790325	2192085	0.010517	ENSG00000070366	SMG6	YES	200	1	intron_variant	MODIFIER	Transcript	ENST00000263073.6	protein_coding	17809	NA	NA
064	L1	17	1983774	2237474	1	rs4790325	2192085	0.010517	ENSG00000070366	SMG6	YES	200	1	intron_variant	MODIFIER	Transcript	ENST00000544865.1	protein_coding	17809	NA	NA
064	L1	17	1983774	2237474	1	rs4790071	2173184	0.010515588208563501	ENSG00000070366	SMG6	YES	200	1	intron_variant	MODIFIER	Transcript	ENST00000263073.6	protein_coding	17809	NA	NA
064	L1	17	1983774	2237474	1	rs4790071	2173184	0.010515588208563501	ENSG00000070366	SMG6	YES	200	1	upstream_gene_variant	MODIFIER	Transcript	ENST00000354901.4	protein_coding	17809	NA	NA
064	L1	17	1983774	2237474	1	rs4790071	2173184	0.010515588208563501	ENSG00000070366	SMG6	YES	200	1	intron_variant	MODIFIER	Transcript	ENST00000544865.1	protein_coding	17809	NA	NA
064	L1	17	1983774	2237474	1	rs4790071	2173184	0.010515588208563501	ENSG00000070366	SMG6	YES	200	1	upstream_gene_variant	MODIFIER	Transcript	ENST00000570606.1	protein_coding	17809	NA	NA
064	L1	17	1983774	2237474	1	rs8066372	2180968	0.0105147	ENSG00000070366	SMG6	YES	200	1	intron_variant	MODIFIER	Transcript	ENST00000263073.6	protein_coding	17809	NA	NA
064	L1	17	1983774	2237474	1	rs8066372	2180968	0.0105147	ENSG00000070366	SMG6	YES	200	1	intron_variant	MODIFIER	Transcript	ENST00000544865.1	protein_coding	17809	NA	NA
064	L1	17	1983774	2237474	1	rs1122645	2170858	0.0105122	ENSG00000070366	SMG6	YES	200	1	intron_variant	MODIFIER	Transcript	ENST00000263073.6	protein_coding	17809	NA	NA
064	L1	17	1983774	2237474	1	rs1122645	2170858	0.0105122	ENSG00000070366	SMG6	YES	200	1	upstream_gene_variant	MODIFIER	Transcript	ENST00000354901.4	protein_coding	17809	NA	NA
064	L1	17	1983774	2237474	1	rs1122645	2170858	0.0105122	ENSG00000070366	SMG6	YES	200	1	intron_variant	MODIFIER	Transcript	ENST00000544865.1	protein_coding	17809	NA	NA
064	L1	17	1983774	2237474	1	rs1122645	2170858	0.0105122	ENSG00000070366	SMG6	YES	200	1	upstream_gene_variant	MODIFIER	Transcript	ENST00000570606.1	protein_coding	17809	NA	NA
064	L1	17	1983774	2237474	1	rs7213232	2165340	0.0105093	ENSG00000070366	SMG6	YES	200	1	intron_variant	MODIFIER	Transcript	ENST00000263073.6	protein_coding	17809	NA	NA
064	L1	17	1983774	2237474	1	rs7213232	2165340	0.0105093	ENSG00000070366	SMG6	YES	200	1	intron_variant	MODIFIER	Transcript	ENST00000354901.4	protein_coding	17809	NA	NA
064	L1	17	1983774	2237474	1	rs7213232	2165340	0.0105093	ENSG00000070366	SMG6	YES	200	1	intron_variant	MODIFIER	Transcript	ENST00000544865.1	protein_coding	17809	NA	NA
064	L1	17	1983774	2237474	1	rs7213232	2165340	0.0105093	ENSG00000070366	SMG6	YES	200	1	intron_variant	MODIFIER	Transcript	ENST00000570606.1	protein_coding	17809	NA	NA
064	L1	17	1983774	2237474	1	rs2224770	2205923	0.010417	ENSG00000070366	SMG6	YES	200	1	intron_variant	MODIFIER	Transcript	ENST00000263073.6	protein_coding	17809	NA	NA
064	L1	17	1983774	2237474	1	rs2224770	2205923	0.010417	ENSG00000070366	SMG6	YES	200	1	intron_variant	MODIFIER	Transcript	ENST00000544865.1	protein_coding	17809	NA	NA
064	L1	17	1983774	2237474	1	rs2209072	2205719	0.010403	ENSG00000070366	SMG6	YES	200	1	intron_variant	MODIFIER	Transcript	ENST00000263073.6	protein_coding	17809	NA	NA
064	L1	17	1983774	2237474	1	rs2209072	2205719	0.010403	ENSG00000070366	SMG6	YES	200	1	intron_variant	MODIFIER	Transcript	ENST00000544865.1	protein_coding	17809	NA	NA
064	L1	17	1983774	2237474	1	rs452363	2194028	0.00984364	ENSG00000070366	SMG6	YES	200	1	intron_variant	MODIFIER	Transcript	ENST00000263073.6	protein_coding	17809	NA	NA
064	L1	17	1983774	2237474	1	rs452363	2194028	0.00984364	ENSG00000070366	SMG6	YES	200	1	intron_variant	MODIFIER	Transcript	ENST00000544865.1	protein_coding	17809	NA	NA
064	L1	17	1983774	2237474	1	rs216206	2196088	0.00984346	ENSG00000070366	SMG6	YES	200	1	intron_variant	MODIFIER	Transcript	ENST00000263073.6	protein_coding	17809	NA	NA
064	L1	17	1983774	2237474	1	rs216206	2196088	0.00984346	ENSG00000070366	SMG6	YES	200	1	intron_variant	MODIFIER	Transcript	ENST00000544865.1	protein_coding	17809	NA	NA
064	L1	17	1983774	2237474	1	rs2209073	2205664	0.00964044	ENSG00000070366	SMG6	YES	200	1	intron_variant	MODIFIER	Transcript	ENST00000263073.6	protein_coding	17809	NA	NA
064	L1	17	1983774	2237474	1	rs2209073	2205664	0.00964044	ENSG00000070366	SMG6	YES	200	1	intron_variant	MODIFIER	Transcript	ENST00000544865.1	protein_coding	17809	NA	NA
064	L1	17	1983774	2237474	1	rs375245	2199754	0.00914887	ENSG00000070366	SMG6	YES	200	1	intron_variant	MODIFIER	Transcript	ENST00000263073.6	protein_coding	17809	NA	NA
064	L1	17	1983774	2237474	1	rs375245	2199754	0.00914887	ENSG00000070366	SMG6	YES	200	1	intron_variant	MODIFIER	Transcript	ENST00000544865.1	protein_coding	17809	NA	NA
064	L1	17	1983774	2237474	1	rs394752	2199749	0.00914879	ENSG00000070366	SMG6	YES	200	1	intron_variant	MODIFIER	Transcript	ENST00000263073.6	protein_coding	17809	NA	NA
064	L1	17	1983774	2237474	1	rs394752	2199749	0.00914879	ENSG00000070366	SMG6	YES	200	1	intron_variant	MODIFIER	Transcript	ENST00000544865.1	protein_coding	17809	NA	NA
064	L1	17	1983774	2237474	1	rs12949991	2197185	0.00914496	ENSG00000070366	SMG6	YES	200	1	intron_variant	MODIFIER	Transcript	ENST00000263073.6	protein_coding	17809	NA	NA
064	L1	17	1983774	2237474	1	rs12949991	2197185	0.00914496	ENSG00000070366	SMG6	YES	200	1	intron_variant	MODIFIER	Transcript	ENST00000544865.1	protein_coding	17809	NA	NA
064	L1	17	1983774	2237474	1	rs216204	2196659	0.00913651	ENSG00000070366	SMG6	YES	200	1	intron_variant	MODIFIER	Transcript	ENST00000263073.6	protein_coding	17809	NA	NA
064	L1	17	1983774	2237474	1	rs216204	2196659	0.00913651	ENSG00000070366	SMG6	YES	200	1	intron_variant	MODIFIER	Transcript	ENST00000544865.1	protein_coding	17809	NA	NA
064	L1	17	1983774	2237474	1	rs35691028	2160581	0.00912587	ENSG00000070366	SMG6	YES	200	1	intron_variant	MODIFIER	Transcript	ENST00000263073.6	protein_coding	17809	NA	NA
064	L1	17	1983774	2237474	1	rs35691028	2160581	0.00912587	ENSG00000070366	SMG6	YES	200	1	intron_variant	MODIFIER	Transcript	ENST00000354901.4	protein_coding	17809	NA	NA
064	L1	17	1983774	2237474	1	rs35691028	2160581	0.00912587	ENSG00000070366	SMG6	YES	200	1	intron_variant	MODIFIER	Transcript	ENST00000544865.1	protein_coding	17809	NA	NA
064	L1	17	1983774	2237474	1	rs35691028	2160581	0.00912587	ENSG00000070366	SMG6	YES	200	1	intron_variant	MODIFIER	Transcript	ENST00000570606.1	protein_coding	17809	NA	NA
065	L1	7	131528547	131627577	1	rs1593304	131619847	0.977481	ENSG00000224865	AC009518.4	NO	2	1	intron_variant,non_coding_transcript_variant	MODIFIER	Transcript	ENST00000415393.1	lincRNA	NA	NA	NA
065	L1	7	131528547	131627577	1	rs1593304	131619847	0.977481	ENSG00000224865	AC009518.4	NO	2	1	downstream_gene_variant	MODIFIER	Transcript	ENST00000452219.1	lincRNA	NA	NA	NA
067	L1	5	108990775	109216175	1	rs35164357	109146775	0.0313605	ENSG00000112893	MAN2A1	YES	91	1	intron_variant	MODIFIER	Transcript	ENST00000261483.4	protein_coding	6824	NA	NA
067	L1	5	108990775	109216175	1	rs35164357	109146775	0.0313605	ENSG00000112893	MAN2A1	YES	91	1	intron_variant,non_coding_transcript_variant	MODIFIER	Transcript	ENST00000502261.1	processed_transcript	6824	NA	NA
067	L1	5	108990775	109216175	1	rs35164357	109146775	0.0313605	ENSG00000112893	MAN2A1	YES	91	1	intron_variant,non_coding_transcript_variant	MODIFIER	Transcript	ENST00000508043.1	processed_transcript	6824	NA	NA
067	L1	5	108990775	109216175	1	rs35945232	109148020	0.0313605	ENSG00000112893	MAN2A1	YES	91	1	intron_variant	MODIFIER	Transcript	ENST00000261483.4	protein_coding	6824	NA	NA
067	L1	5	108990775	109216175	1	rs35945232	109148020	0.0313605	ENSG00000112893	MAN2A1	YES	91	1	intron_variant,non_coding_transcript_variant	MODIFIER	Transcript	ENST00000502261.1	processed_transcript	6824	NA	NA
067	L1	5	108990775	109216175	1	rs35945232	109148020	0.0313605	ENSG00000112893	MAN2A1	YES	91	1	intron_variant,non_coding_transcript_variant	MODIFIER	Transcript	ENST00000508043.1	processed_transcript	6824	NA	NA
067	L1	5	108990775	109216175	1	rs3797684	109151656	0.0313605	ENSG00000112893	MAN2A1	YES	91	1	intron_variant	MODIFIER	Transcript	ENST00000261483.4	protein_coding	6824	NA	NA
067	L1	5	108990775	109216175	1	rs3797684	109151656	0.0313605	ENSG00000112893	MAN2A1	YES	91	1	intron_variant,non_coding_transcript_variant	MODIFIER	Transcript	ENST00000502261.1	processed_transcript	6824	NA	NA
067	L1	5	108990775	109216175	1	rs3797684	109151656	0.0313605	ENSG00000112893	MAN2A1	YES	91	1	intron_variant,non_coding_transcript_variant	MODIFIER	Transcript	ENST00000508043.1	processed_transcript	6824	NA	NA
067	L1	5	108990775	109216175	1	rs17162307	109157544	0.0313605	ENSG00000112893	MAN2A1	YES	91	1	intron_variant	MODIFIER	Transcript	ENST00000261483.4	protein_coding	6824	NA	NA
067	L1	5	108990775	109216175	1	rs17162307	109157544	0.0313605	ENSG00000112893	MAN2A1	YES	91	1	downstream_gene_variant	MODIFIER	Transcript	ENST00000502261.1	processed_transcript	6824	NA	NA
067	L1	5	108990775	109216175	1	rs17162307	109157544	0.0313605	ENSG00000112893	MAN2A1	YES	91	1	downstream_gene_variant	MODIFIER	Transcript	ENST00000508043.1	processed_transcript	6824	NA	NA
067	L1	5	108990775	109216175	1	rs17162298	109151186	0.0293044	ENSG00000112893	MAN2A1	YES	91	1	intron_variant	MODIFIER	Transcript	ENST00000261483.4	protein_coding	6824	NA	NA
067	L1	5	108990775	109216175	1	rs17162298	109151186	0.0293044	ENSG00000112893	MAN2A1	YES	91	1	intron_variant,non_coding_transcript_variant	MODIFIER	Transcript	ENST00000502261.1	processed_transcript	6824	NA	NA
067	L1	5	108990775	109216175	1	rs17162298	109151186	0.0293044	ENSG00000112893	MAN2A1	YES	91	1	intron_variant,non_coding_transcript_variant	MODIFIER	Transcript	ENST00000508043.1	processed_transcript	6824	NA	NA
067	L1	5	108990775	109216175	1	rs3797685	109151438	0.0293044	ENSG00000112893	MAN2A1	YES	91	1	intron_variant	MODIFIER	Transcript	ENST00000261483.4	protein_coding	6824	NA	NA
067	L1	5	108990775	109216175	1	rs3797685	109151438	0.0293044	ENSG00000112893	MAN2A1	YES	91	1	intron_variant,non_coding_transcript_variant	MODIFIER	Transcript	ENST00000502261.1	processed_transcript	6824	NA	NA
067	L1	5	108990775	109216175	1	rs3797685	109151438	0.0293044	ENSG00000112893	MAN2A1	YES	91	1	intron_variant,non_coding_transcript_variant	MODIFIER	Transcript	ENST00000508043.1	processed_transcript	6824	NA	NA
067	L1	5	108990775	109216175	1	rs4141495	109152485	0.0293044	ENSG00000112893	MAN2A1	YES	91	1	intron_variant	MODIFIER	Transcript	ENST00000261483.4	protein_coding	6824	NA	NA
067	L1	5	108990775	109216175	1	rs4141495	109152485	0.0293044	ENSG00000112893	MAN2A1	YES	91	1	intron_variant,non_coding_transcript_variant	MODIFIER	Transcript	ENST00000502261.1	processed_transcript	6824	NA	NA
067	L1	5	108990775	109216175	1	rs4141495	109152485	0.0293044	ENSG00000112893	MAN2A1	YES	91	1	intron_variant,non_coding_transcript_variant	MODIFIER	Transcript	ENST00000508043.1	processed_transcript	6824	NA	NA
067	L1	5	108990775	109216175	1	rs6871227	109152806	0.0293044	ENSG00000112893	MAN2A1	YES	91	1	intron_variant	MODIFIER	Transcript	ENST00000261483.4	protein_coding	6824	NA	NA
067	L1	5	108990775	109216175	1	rs6871227	109152806	0.0293044	ENSG00000112893	MAN2A1	YES	91	1	intron_variant,non_coding_transcript_variant	MODIFIER	Transcript	ENST00000502261.1	processed_transcript	6824	NA	NA
067	L1	5	108990775	109216175	1	rs6871227	109152806	0.0293044	ENSG00000112893	MAN2A1	YES	91	1	intron_variant,non_coding_transcript_variant	MODIFIER	Transcript	ENST00000508043.1	processed_transcript	6824	NA	NA
067	L1	5	108990775	109216175	1	rs34725929	109153985	0.0293044	ENSG00000112893	MAN2A1	YES	91	1	intron_variant	MODIFIER	Transcript	ENST00000261483.4	protein_coding	6824	NA	NA
067	L1	5	108990775	109216175	1	rs34725929	109153985	0.0293044	ENSG00000112893	MAN2A1	YES	91	1	intron_variant,non_coding_transcript_variant	MODIFIER	Transcript	ENST00000502261.1	processed_transcript	6824	NA	NA
067	L1	5	108990775	109216175	1	rs34725929	109153985	0.0293044	ENSG00000112893	MAN2A1	YES	91	1	intron_variant,non_coding_transcript_variant	MODIFIER	Transcript	ENST00000508043.1	processed_transcript	6824	NA	NA
067	L1	5	108990775	109216175	1	rs3797680	109160251	0.0293044	ENSG00000112893	MAN2A1	YES	91	1	intron_variant	MODIFIER	Transcript	ENST00000261483.4	protein_coding	6824	NA	NA
067	L1	5	108990775	109216175	1	rs3797680	109160251	0.0293044	ENSG00000112893	MAN2A1	YES	91	1	downstream_gene_variant	MODIFIER	Transcript	ENST00000502261.1	processed_transcript	6824	NA	NA
067	L1	5	108990775	109216175	1	rs3797680	109160251	0.0293044	ENSG00000112893	MAN2A1	YES	91	1	downstream_gene_variant	MODIFIER	Transcript	ENST00000508043.1	processed_transcript	6824	NA	NA
067	L1	5	108990775	109216175	1	rs17162308	109157671	0.02577	ENSG00000112893	MAN2A1	YES	91	1	intron_variant	MODIFIER	Transcript	ENST00000261483.4	protein_coding	6824	NA	NA
067	L1	5	108990775	109216175	1	rs17162308	109157671	0.02577	ENSG00000112893	MAN2A1	YES	91	1	downstream_gene_variant	MODIFIER	Transcript	ENST00000502261.1	processed_transcript	6824	NA	NA
067	L1	5	108990775	109216175	1	rs17162308	109157671	0.02577	ENSG00000112893	MAN2A1	YES	91	1	downstream_gene_variant	MODIFIER	Transcript	ENST00000508043.1	processed_transcript	6824	NA	NA
067	L1	5	108990775	109216175	1	rs67997427	109161923	0.02577	ENSG00000112893	MAN2A1	YES	91	1	intron_variant	MODIFIER	Transcript	ENST00000261483.4	protein_coding	6824	NA	NA
067	L1	5	108990775	109216175	1	rs11241036	109166841	0.02577	ENSG00000112893	MAN2A1	YES	91	1	intron_variant	MODIFIER	Transcript	ENST00000261483.4	protein_coding	6824	NA	NA
067	L1	5	108990775	109216175	1	rs11241037	109166950	0.02577	ENSG00000112893	MAN2A1	YES	91	1	intron_variant	MODIFIER	Transcript	ENST00000261483.4	protein_coding	6824	NA	NA
067	L1	5	108990775	109216175	1	rs2161123	109141527	0.0242514	ENSG00000112893	MAN2A1	YES	91	1	intron_variant	MODIFIER	Transcript	ENST00000261483.4	protein_coding	6824	NA	NA
067	L1	5	108990775	109216175	1	rs2161123	109141527	0.0242514	ENSG00000112893	MAN2A1	YES	91	1	intron_variant,non_coding_transcript_variant	MODIFIER	Transcript	ENST00000502261.1	processed_transcript	6824	NA	NA
067	L1	5	108990775	109216175	1	rs2161123	109141527	0.0242514	ENSG00000112893	MAN2A1	YES	91	1	intron_variant,non_coding_transcript_variant	MODIFIER	Transcript	ENST00000508043.1	processed_transcript	6824	NA	NA
067	L1	5	108990775	109216175	1	rs12109133	109169197	0.02134	ENSG00000112893	MAN2A1	YES	91	1	intron_variant	MODIFIER	Transcript	ENST00000261483.4	protein_coding	6824	NA	NA
067	L1	5	108990775	109216175	1	rs11241039	109177223	0.0187873	ENSG00000112893	MAN2A1	YES	91	1	intron_variant	MODIFIER	Transcript	ENST00000261483.4	protein_coding	6824	NA	NA
067	L1	5	108990775	109216175	1	rs17162347	109182919	0.0187873	ENSG00000112893	MAN2A1	YES	91	1	intron_variant	MODIFIER	Transcript	ENST00000261483.4	protein_coding	6824	NA	NA
067	L1	5	108990775	109216175	1	rs11241041	109183341	0.0176902	ENSG00000112893	MAN2A1	YES	91	1	splice_polypyrimidine_tract_variant,intron_variant	LOW	Transcript	ENST00000261483.4	protein_coding	6824	NA	NA
067	L1	5	108990775	109216175	1	rs17162341	109181387	0.0165482	ENSG00000112893	MAN2A1	YES	91	1	intron_variant	MODIFIER	Transcript	ENST00000261483.4	protein_coding	6824	NA	NA
067	L1	5	108990775	109216175	1	rs12659932	109177238	0.015584	ENSG00000112893	MAN2A1	YES	91	1	intron_variant	MODIFIER	Transcript	ENST00000261483.4	protein_coding	6824	NA	NA
067	L1	5	108990775	109216175	1	rs2013884	109126750	0.0146784	ENSG00000112893	MAN2A1	YES	91	1	intron_variant	MODIFIER	Transcript	ENST00000261483.4	protein_coding	6824	NA	NA
067	L1	5	108990775	109216175	1	rs2013884	109126750	0.0146784	ENSG00000112893	MAN2A1	YES	91	1	upstream_gene_variant	MODIFIER	Transcript	ENST00000502261.1	processed_transcript	6824	NA	NA
067	L1	5	108990775	109216175	1	rs13175917	109139433	0.0146784	ENSG00000112893	MAN2A1	YES	91	1	intron_variant	MODIFIER	Transcript	ENST00000261483.4	protein_coding	6824	NA	NA
067	L1	5	108990775	109216175	1	rs13175917	109139433	0.0146784	ENSG00000112893	MAN2A1	YES	91	1	intron_variant,non_coding_transcript_variant	MODIFIER	Transcript	ENST00000502261.1	processed_transcript	6824	NA	NA
067	L1	5	108990775	109216175	1	rs13175917	109139433	0.0146784	ENSG00000112893	MAN2A1	YES	91	1	upstream_gene_variant	MODIFIER	Transcript	ENST00000508043.1	processed_transcript	6824	NA	NA
067	L1	5	108990775	109216175	1	rs961663	109123878	0.0139342	ENSG00000112893	MAN2A1	YES	91	1	intron_variant	MODIFIER	Transcript	ENST00000261483.4	protein_coding	6824	NA	NA
067	L1	5	108990775	109216175	1	rs3797676	109179240	0.0118956	ENSG00000112893	MAN2A1	YES	91	1	intron_variant	MODIFIER	Transcript	ENST00000261483.4	protein_coding	6824	NA	NA
067	L1	5	108990775	109216175	1	rs13157374	109118204	0.011478528463023401	ENSG00000112893	MAN2A1	YES	91	1	intron_variant	MODIFIER	Transcript	ENST00000261483.4	protein_coding	6824	NA	NA
067	L1	5	108990775	109216175	1	rs35342188	109091617	0.0108107	ENSG00000112893	MAN2A1	YES	91	1	intron_variant	MODIFIER	Transcript	ENST00000261483.4	protein_coding	6824	NA	NA
067	L1	5	108990775	109216175	1	rs3776932	109185988	0.0108107	ENSG00000112893	MAN2A1	YES	91	1	intron_variant	MODIFIER	Transcript	ENST00000261483.4	protein_coding	6824	NA	NA
067	L1	5	108990775	109216175	1	rs3776932	109185988	0.0108107	ENSG00000112893	MAN2A1	YES	91	1	upstream_gene_variant	MODIFIER	Transcript	ENST00000505313.1	processed_transcript	6824	NA	NA
067	L1	5	108990775	109216175	1	rs3776932	109185988	0.0108107	ENSG00000112893	MAN2A1	YES	91	1	upstream_gene_variant	MODIFIER	Transcript	ENST00000513921.1	retained_intron	6824	NA	NA
067	L1	5	108990775	109216175	1	rs17638690	109091814	0.0101153	ENSG00000112893	MAN2A1	YES	91	1	intron_variant	MODIFIER	Transcript	ENST00000261483.4	protein_coding	6824	NA	NA
067	L1	5	108990775	109216175	1	rs2301010	109132461	0.00958219	ENSG00000112893	MAN2A1	YES	91	1	intron_variant	MODIFIER	Transcript	ENST00000261483.4	protein_coding	6824	NA	NA
067	L1	5	108990775	109216175	1	rs2301010	109132461	0.00958219	ENSG00000112893	MAN2A1	YES	91	1	intron_variant,non_coding_transcript_variant	MODIFIER	Transcript	ENST00000502261.1	processed_transcript	6824	NA	NA
067	L1	5	108990775	109216175	1	rs62376382	109189640	0.00952882	ENSG00000112893	MAN2A1	YES	91	1	intron_variant	MODIFIER	Transcript	ENST00000261483.4	protein_coding	6824	NA	NA
067	L1	5	108990775	109216175	1	rs62376382	109189640	0.00952882	ENSG00000112893	MAN2A1	YES	91	1	upstream_gene_variant	MODIFIER	Transcript	ENST00000505313.1	processed_transcript	6824	NA	NA
067	L1	5	108990775	109216175	1	rs62376382	109189640	0.00952882	ENSG00000112893	MAN2A1	YES	91	1	non_coding_transcript_exon_variant	MODIFIER	Transcript	ENST00000513921.1	retained_intron	6824	NA	NA
067	L1	5	108990775	109216175	1	rs12652404	109136025	0.00853697	ENSG00000112893	MAN2A1	YES	91	1	intron_variant	MODIFIER	Transcript	ENST00000261483.4	protein_coding	6824	NA	NA
067	L1	5	108990775	109216175	1	rs12652404	109136025	0.00853697	ENSG00000112893	MAN2A1	YES	91	1	intron_variant,non_coding_transcript_variant	MODIFIER	Transcript	ENST00000502261.1	processed_transcript	6824	NA	NA
067	L1	5	108990775	109216175	1	rs12652404	109136025	0.00853697	ENSG00000112893	MAN2A1	YES	91	1	upstream_gene_variant	MODIFIER	Transcript	ENST00000508043.1	processed_transcript	6824	NA	NA
067	L1	5	108990775	109216175	1	rs17162326	109178316	0.00803432	ENSG00000112893	MAN2A1	YES	91	1	intron_variant	MODIFIER	Transcript	ENST00000261483.4	protein_coding	6824	NA	NA
067	L1	5	108990775	109216175	1	rs12656720	109106862	0.00791879	ENSG00000112893	MAN2A1	YES	91	1	intron_variant	MODIFIER	Transcript	ENST00000261483.4	protein_coding	6824	NA	NA
067	L1	5	108990775	109216175	1	rs4141493	109107089	0.00791879	ENSG00000112893	MAN2A1	YES	91	1	intron_variant	MODIFIER	Transcript	ENST00000261483.4	protein_coding	6824	NA	NA
067	L1	5	108990775	109216175	1	rs13163089	109110238	0.00791879	ENSG00000112893	MAN2A1	YES	91	1	intron_variant	MODIFIER	Transcript	ENST00000261483.4	protein_coding	6824	NA	NA
067	L1	5	108990775	109216175	1	rs2042164	109112024	0.00791879	ENSG00000112893	MAN2A1	YES	91	1	intron_variant	MODIFIER	Transcript	ENST00000261483.4	protein_coding	6824	NA	NA
067	L1	5	108990775	109216175	1	rs34595717	109113588	0.00791879	ENSG00000112893	MAN2A1	YES	91	1	intron_variant	MODIFIER	Transcript	ENST00000261483.4	protein_coding	6824	NA	NA
067	L1	5	108990775	109216175	1	rs2284991	109193201	0.00791879	ENSG00000112893	MAN2A1	YES	91	1	intron_variant	MODIFIER	Transcript	ENST00000261483.4	protein_coding	6824	NA	NA
067	L1	5	108990775	109216175	1	rs2284991	109193201	0.00791879	ENSG00000112893	MAN2A1	YES	91	1	upstream_gene_variant	MODIFIER	Transcript	ENST00000503970.2	retained_intron	6824	NA	NA
067	L1	5	108990775	109216175	1	rs2284991	109193201	0.00791879	ENSG00000112893	MAN2A1	YES	91	1	intron_variant,non_coding_transcript_variant	MODIFIER	Transcript	ENST00000505313.1	processed_transcript	6824	NA	NA
067	L1	5	108990775	109216175	1	rs2284991	109193201	0.00791879	ENSG00000112893	MAN2A1	YES	91	1	intron_variant,non_coding_transcript_variant	MODIFIER	Transcript	ENST00000513921.1	retained_intron	6824	NA	NA
067	L1	5	108990775	109216175	1	rs12656080	109112682	0.00741365	ENSG00000112893	MAN2A1	YES	91	1	intron_variant	MODIFIER	Transcript	ENST00000261483.4	protein_coding	6824	NA	NA
067	L1	5	108990775	109216175	1	rs3797670	109202032	0.00741365	ENSG00000112893	MAN2A1	YES	91	1	intron_variant	MODIFIER	Transcript	ENST00000261483.4	protein_coding	6824	NA	NA
067	L1	5	108990775	109216175	1	rs3797670	109202032	0.00741365	ENSG00000112893	MAN2A1	YES	91	1	intron_variant,non_coding_transcript_variant	MODIFIER	Transcript	ENST00000503970.2	retained_intron	6824	NA	NA
067	L1	5	108990775	109216175	1	rs3797670	109202032	0.00741365	ENSG00000112893	MAN2A1	YES	91	1	downstream_gene_variant	MODIFIER	Transcript	ENST00000505313.1	processed_transcript	6824	NA	NA
067	L1	5	108990775	109216175	1	rs3797670	109202032	0.00741365	ENSG00000112893	MAN2A1	YES	91	1	intron_variant,non_coding_transcript_variant	MODIFIER	Transcript	ENST00000513921.1	retained_intron	6824	NA	NA
067	L1	5	108990775	109216175	1	rs2301000	109087436	0.00698778	ENSG00000112893	MAN2A1	YES	91	1	intron_variant	MODIFIER	Transcript	ENST00000261483.4	protein_coding	6824	NA	NA
067	L1	5	108990775	109216175	1	rs724214	109088356	0.00698778	ENSG00000112893	MAN2A1	YES	91	1	intron_variant	MODIFIER	Transcript	ENST00000261483.4	protein_coding	6824	NA	NA
067	L1	5	108990775	109216175	1	rs34097054	109095454	0.00698778	ENSG00000112893	MAN2A1	YES	91	1	intron_variant	MODIFIER	Transcript	ENST00000261483.4	protein_coding	6824	NA	NA
067	L1	5	108990775	109216175	1	rs34837720	109095564	0.00698778	ENSG00000112893	MAN2A1	YES	91	1	intron_variant	MODIFIER	Transcript	ENST00000261483.4	protein_coding	6824	NA	NA
067	L1	5	108990775	109216175	1	rs59909009	109099161	0.00698778	ENSG00000112893	MAN2A1	YES	91	1	intron_variant	MODIFIER	Transcript	ENST00000261483.4	protein_coding	6824	NA	NA
067	L1	5	108990775	109216175	1	rs34247538	109099535	0.00698778	ENSG00000112893	MAN2A1	YES	91	1	intron_variant	MODIFIER	Transcript	ENST00000261483.4	protein_coding	6824	NA	NA
067	L1	5	108990775	109216175	1	rs35780891	109101126	0.00698778	ENSG00000112893	MAN2A1	YES	91	1	intron_variant	MODIFIER	Transcript	ENST00000261483.4	protein_coding	6824	NA	NA
067	L1	5	108990775	109216175	1	rs3753175	109107938	0.00698778	ENSG00000112893	MAN2A1	YES	91	1	intron_variant	MODIFIER	Transcript	ENST00000261483.4	protein_coding	6824	NA	NA
067	L1	5	108990775	109216175	1	rs3753176	109108282	0.00698778	ENSG00000112893	MAN2A1	YES	91	1	intron_variant	MODIFIER	Transcript	ENST00000261483.4	protein_coding	6824	NA	NA
067	L1	5	108990775	109216175	1	rs2301005	109121728	0.00698778	ENSG00000112893	MAN2A1	YES	91	1	intron_variant	MODIFIER	Transcript	ENST00000261483.4	protein_coding	6824	NA	NA
072	L1	19	11681736	11943736	1	rs72986630	11849736	0.985851	ENSG00000197933	ZNF823	YES	5	1	5_prime_UTR_variant	MODIFIER	Transcript	ENST00000341191.6	protein_coding	30936	NA	NA
072	L1	19	11681736	11943736	1	rs72986630	11849736	0.985851	ENSG00000197933	ZNF823	YES	5	1	5_prime_UTR_variant	MODIFIER	Transcript	ENST00000431998.1	protein_coding	30936	NA	NA
072	L1	19	11681736	11943736	1	rs72986630	11849736	0.985851	ENSG00000197933	ZNF823	YES	5	1	5_prime_UTR_variant	MODIFIER	Transcript	ENST00000440527.1	protein_coding	30936	NA	NA
072	L1	19	11681736	11943736	1	rs72986630	11849736	0.985851	ENSG00000197933	ZNF823	YES	5	1	5_prime_UTR_variant	MODIFIER	Transcript	ENST00000545749.1	protein_coding	30936	NA	NA
072	L1	19	11681736	11943736	1	rs72986630	11849736	0.985851	ENSG00000197933	ZNF823	YES	5	1	upstream_gene_variant	MODIFIER	Transcript	ENST00000586121.1	protein_coding	30936	NA	NA
072	L1	19	11681736	11943736	1	rs72986630	11849736	0.985851	ENSG00000197933	ZNF823	YES	NA	NA	5_prime_UTR_variant	MODIFIER	Transcript	ENST00000341191.6	protein_coding	30936	NA	NA
072	L1	19	11681736	11943736	1	rs72986630	11849736	0.985851	ENSG00000197933	ZNF823	YES	NA	NA	5_prime_UTR_variant	MODIFIER	Transcript	ENST00000431998.1	protein_coding	30936	NA	NA
072	L1	19	11681736	11943736	1	rs72986630	11849736	0.985851	ENSG00000197933	ZNF823	YES	NA	NA	5_prime_UTR_variant	MODIFIER	Transcript	ENST00000440527.1	protein_coding	30936	NA	NA
072	L1	19	11681736	11943736	1	rs72986630	11849736	0.985851	ENSG00000197933	ZNF823	YES	NA	NA	5_prime_UTR_variant	MODIFIER	Transcript	ENST00000545749.1	protein_coding	30936	NA	NA
074	L1	16	9834960	9997160	1	rs9926049	9939960	0.0802704	ENSG00000183454	GRIN2A	YES	261	1	intron_variant	MODIFIER	Transcript	ENST00000330684.3	protein_coding	4585	NA	NA
074	L1	16	9834960	9997160	1	rs9926049	9939960	0.0802704	ENSG00000183454	GRIN2A	YES	261	1	intron_variant	MODIFIER	Transcript	ENST00000396573.2	protein_coding	4585	NA	NA
074	L1	16	9834960	9997160	1	rs9926049	9939960	0.0802704	ENSG00000183454	GRIN2A	YES	261	1	intron_variant	MODIFIER	Transcript	ENST00000396575.2	protein_coding	4585	NA	NA
074	L1	16	9834960	9997160	1	rs9926049	9939960	0.0802704	ENSG00000183454	GRIN2A	YES	261	1	intron_variant	MODIFIER	Transcript	ENST00000404927.2	protein_coding	4585	NA	NA
074	L1	16	9834960	9997160	1	rs9926049	9939960	0.0802704	ENSG00000183454	GRIN2A	YES	261	1	intron_variant	MODIFIER	Transcript	ENST00000535259.1	protein_coding	4585	NA	NA
074	L1	16	9834960	9997160	1	rs9926049	9939960	0.0802704	ENSG00000183454	GRIN2A	YES	261	1	intron_variant	MODIFIER	Transcript	ENST00000562109.1	protein_coding	4585	NA	NA
074	L1	16	9834960	9997160	1	rs9926049	9939960	0.0802704	ENSG00000183454	GRIN2A	YES	261	1	downstream_gene_variant	MODIFIER	Transcript	ENST00000566683.1	processed_transcript	4585	NA	NA
074	L1	16	9834960	9997160	1	rs9926303	9940293	0.0751123	ENSG00000183454	GRIN2A	YES	261	1	intron_variant	MODIFIER	Transcript	ENST00000330684.3	protein_coding	4585	NA	NA
074	L1	16	9834960	9997160	1	rs9926303	9940293	0.0751123	ENSG00000183454	GRIN2A	YES	261	1	intron_variant	MODIFIER	Transcript	ENST00000396573.2	protein_coding	4585	NA	NA
074	L1	16	9834960	9997160	1	rs9926303	9940293	0.0751123	ENSG00000183454	GRIN2A	YES	261	1	intron_variant	MODIFIER	Transcript	ENST00000396575.2	protein_coding	4585	NA	NA
074	L1	16	9834960	9997160	1	rs9926303	9940293	0.0751123	ENSG00000183454	GRIN2A	YES	261	1	intron_variant	MODIFIER	Transcript	ENST00000404927.2	protein_coding	4585	NA	NA
074	L1	16	9834960	9997160	1	rs9926303	9940293	0.0751123	ENSG00000183454	GRIN2A	YES	261	1	intron_variant	MODIFIER	Transcript	ENST00000535259.1	protein_coding	4585	NA	NA
074	L1	16	9834960	9997160	1	rs9926303	9940293	0.0751123	ENSG00000183454	GRIN2A	YES	261	1	intron_variant	MODIFIER	Transcript	ENST00000562109.1	protein_coding	4585	NA	NA
074	L1	16	9834960	9997160	1	rs9926303	9940293	0.0751123	ENSG00000183454	GRIN2A	YES	261	1	downstream_gene_variant	MODIFIER	Transcript	ENST00000566683.1	processed_transcript	4585	NA	NA
074	L1	16	9834960	9997160	1	rs9922678	9946319	0.0697819	ENSG00000183454	GRIN2A	YES	261	1	intron_variant	MODIFIER	Transcript	ENST00000330684.3	protein_coding	4585	NA	NA
074	L1	16	9834960	9997160	1	rs9922678	9946319	0.0697819	ENSG00000183454	GRIN2A	YES	261	1	intron_variant	MODIFIER	Transcript	ENST00000396573.2	protein_coding	4585	NA	NA
074	L1	16	9834960	9997160	1	rs9922678	9946319	0.0697819	ENSG00000183454	GRIN2A	YES	261	1	intron_variant	MODIFIER	Transcript	ENST00000396575.2	protein_coding	4585	NA	NA
074	L1	16	9834960	9997160	1	rs9922678	9946319	0.0697819	ENSG00000183454	GRIN2A	YES	261	1	intron_variant	MODIFIER	Transcript	ENST00000404927.2	protein_coding	4585	NA	NA
074	L1	16	9834960	9997160	1	rs9922678	9946319	0.0697819	ENSG00000183454	GRIN2A	YES	261	1	intron_variant	MODIFIER	Transcript	ENST00000535259.1	protein_coding	4585	NA	NA
074	L1	16	9834960	9997160	1	rs9922678	9946319	0.0697819	ENSG00000183454	GRIN2A	YES	261	1	intron_variant	MODIFIER	Transcript	ENST00000562109.1	protein_coding	4585	NA	NA
074	L1	16	9834960	9997160	1	rs9922678	9946319	0.0697819	ENSG00000183454	GRIN2A	YES	261	1	intron_variant,non_coding_transcript_variant	MODIFIER	Transcript	ENST00000566683.1	processed_transcript	4585	NA	NA
074	L1	16	9834960	9997160	1	rs4327046	9942377	0.0606988	ENSG00000183454	GRIN2A	YES	261	1	intron_variant	MODIFIER	Transcript	ENST00000330684.3	protein_coding	4585	NA	NA
074	L1	16	9834960	9997160	1	rs4327046	9942377	0.0606988	ENSG00000183454	GRIN2A	YES	261	1	intron_variant	MODIFIER	Transcript	ENST00000396573.2	protein_coding	4585	NA	NA
074	L1	16	9834960	9997160	1	rs4327046	9942377	0.0606988	ENSG00000183454	GRIN2A	YES	261	1	intron_variant	MODIFIER	Transcript	ENST00000396575.2	protein_coding	4585	NA	NA
074	L1	16	9834960	9997160	1	rs4327046	9942377	0.0606988	ENSG00000183454	GRIN2A	YES	261	1	intron_variant	MODIFIER	Transcript	ENST00000404927.2	protein_coding	4585	NA	NA
074	L1	16	9834960	9997160	1	rs4327046	9942377	0.0606988	ENSG00000183454	GRIN2A	YES	261	1	intron_variant	MODIFIER	Transcript	ENST00000535259.1	protein_coding	4585	NA	NA
074	L1	16	9834960	9997160	1	rs4327046	9942377	0.0606988	ENSG00000183454	GRIN2A	YES	261	1	intron_variant	MODIFIER	Transcript	ENST00000562109.1	protein_coding	4585	NA	NA
074	L1	16	9834960	9997160	1	rs4327046	9942377	0.0606988	ENSG00000183454	GRIN2A	YES	261	1	downstream_gene_variant	MODIFIER	Transcript	ENST00000566683.1	processed_transcript	4585	NA	NA
074	L1	16	9834960	9997160	1	rs55864908	9936852	0.0330206	ENSG00000183454	GRIN2A	YES	261	1	intron_variant	MODIFIER	Transcript	ENST00000330684.3	protein_coding	4585	NA	NA
074	L1	16	9834960	9997160	1	rs55864908	9936852	0.0330206	ENSG00000183454	GRIN2A	YES	261	1	intron_variant	MODIFIER	Transcript	ENST00000396573.2	protein_coding	4585	NA	NA
074	L1	16	9834960	9997160	1	rs55864908	9936852	0.0330206	ENSG00000183454	GRIN2A	YES	261	1	intron_variant	MODIFIER	Transcript	ENST00000396575.2	protein_coding	4585	NA	NA
074	L1	16	9834960	9997160	1	rs55864908	9936852	0.0330206	ENSG00000183454	GRIN2A	YES	261	1	intron_variant	MODIFIER	Transcript	ENST00000404927.2	protein_coding	4585	NA	NA
074	L1	16	9834960	9997160	1	rs55864908	9936852	0.0330206	ENSG00000183454	GRIN2A	YES	261	1	intron_variant	MODIFIER	Transcript	ENST00000535259.1	protein_coding	4585	NA	NA
074	L1	16	9834960	9997160	1	rs55864908	9936852	0.0330206	ENSG00000183454	GRIN2A	YES	261	1	intron_variant	MODIFIER	Transcript	ENST00000562109.1	protein_coding	4585	NA	NA
074	L1	16	9834960	9997160	1	rs60213435	9936860	0.0272827	ENSG00000183454	GRIN2A	YES	261	1	intron_variant	MODIFIER	Transcript	ENST00000330684.3	protein_coding	4585	NA	NA
074	L1	16	9834960	9997160	1	rs60213435	9936860	0.0272827	ENSG00000183454	GRIN2A	YES	261	1	intron_variant	MODIFIER	Transcript	ENST00000396573.2	protein_coding	4585	NA	NA
074	L1	16	9834960	9997160	1	rs60213435	9936860	0.0272827	ENSG00000183454	GRIN2A	YES	261	1	intron_variant	MODIFIER	Transcript	ENST00000396575.2	protein_coding	4585	NA	NA
074	L1	16	9834960	9997160	1	rs60213435	9936860	0.0272827	ENSG00000183454	GRIN2A	YES	261	1	intron_variant	MODIFIER	Transcript	ENST00000404927.2	protein_coding	4585	NA	NA
074	L1	16	9834960	9997160	1	rs60213435	9936860	0.0272827	ENSG00000183454	GRIN2A	YES	261	1	intron_variant	MODIFIER	Transcript	ENST00000535259.1	protein_coding	4585	NA	NA
074	L1	16	9834960	9997160	1	rs60213435	9936860	0.0272827	ENSG00000183454	GRIN2A	YES	261	1	intron_variant	MODIFIER	Transcript	ENST00000562109.1	protein_coding	4585	NA	NA
074	L1	16	9834960	9997160	1	rs9674103	9909123	0.0199219	ENSG00000183454	GRIN2A	YES	261	1	intron_variant	MODIFIER	Transcript	ENST00000330684.3	protein_coding	4585	NA	NA
074	L1	16	9834960	9997160	1	rs9674103	9909123	0.0199219	ENSG00000183454	GRIN2A	YES	261	1	intron_variant	MODIFIER	Transcript	ENST00000396573.2	protein_coding	4585	NA	NA
074	L1	16	9834960	9997160	1	rs9674103	9909123	0.0199219	ENSG00000183454	GRIN2A	YES	261	1	intron_variant	MODIFIER	Transcript	ENST00000396575.2	protein_coding	4585	NA	NA
074	L1	16	9834960	9997160	1	rs9674103	9909123	0.0199219	ENSG00000183454	GRIN2A	YES	261	1	intron_variant	MODIFIER	Transcript	ENST00000404927.2	protein_coding	4585	NA	NA
074	L1	16	9834960	9997160	1	rs9674103	9909123	0.0199219	ENSG00000183454	GRIN2A	YES	261	1	intron_variant	MODIFIER	Transcript	ENST00000535259.1	protein_coding	4585	NA	NA
074	L1	16	9834960	9997160	1	rs9674103	9909123	0.0199219	ENSG00000183454	GRIN2A	YES	261	1	intron_variant	MODIFIER	Transcript	ENST00000562109.1	protein_coding	4585	NA	NA
074	L1	16	9834960	9997160	1	rs7184107	9905982	0.01751	ENSG00000183454	GRIN2A	YES	261	1	intron_variant	MODIFIER	Transcript	ENST00000330684.3	protein_coding	4585	NA	NA
074	L1	16	9834960	9997160	1	rs7184107	9905982	0.01751	ENSG00000183454	GRIN2A	YES	261	1	intron_variant	MODIFIER	Transcript	ENST00000396573.2	protein_coding	4585	NA	NA
074	L1	16	9834960	9997160	1	rs7184107	9905982	0.01751	ENSG00000183454	GRIN2A	YES	261	1	intron_variant	MODIFIER	Transcript	ENST00000396575.2	protein_coding	4585	NA	NA
074	L1	16	9834960	9997160	1	rs7184107	9905982	0.01751	ENSG00000183454	GRIN2A	YES	261	1	intron_variant	MODIFIER	Transcript	ENST00000404927.2	protein_coding	4585	NA	NA
074	L1	16	9834960	9997160	1	rs7184107	9905982	0.01751	ENSG00000183454	GRIN2A	YES	261	1	intron_variant	MODIFIER	Transcript	ENST00000535259.1	protein_coding	4585	NA	NA
074	L1	16	9834960	9997160	1	rs7184107	9905982	0.01751	ENSG00000183454	GRIN2A	YES	261	1	intron_variant	MODIFIER	Transcript	ENST00000562109.1	protein_coding	4585	NA	NA
074	L1	16	9834960	9997160	1	rs7184325	9906082	0.01751	ENSG00000183454	GRIN2A	YES	261	1	intron_variant	MODIFIER	Transcript	ENST00000330684.3	protein_coding	4585	NA	NA
074	L1	16	9834960	9997160	1	rs7184325	9906082	0.01751	ENSG00000183454	GRIN2A	YES	261	1	intron_variant	MODIFIER	Transcript	ENST00000396573.2	protein_coding	4585	NA	NA
074	L1	16	9834960	9997160	1	rs7184325	9906082	0.01751	ENSG00000183454	GRIN2A	YES	261	1	intron_variant	MODIFIER	Transcript	ENST00000396575.2	protein_coding	4585	NA	NA
074	L1	16	9834960	9997160	1	rs7184325	9906082	0.01751	ENSG00000183454	GRIN2A	YES	261	1	intron_variant	MODIFIER	Transcript	ENST00000404927.2	protein_coding	4585	NA	NA
074	L1	16	9834960	9997160	1	rs7184325	9906082	0.01751	ENSG00000183454	GRIN2A	YES	261	1	intron_variant	MODIFIER	Transcript	ENST00000535259.1	protein_coding	4585	NA	NA
074	L1	16	9834960	9997160	1	rs7184325	9906082	0.01751	ENSG00000183454	GRIN2A	YES	261	1	intron_variant	MODIFIER	Transcript	ENST00000562109.1	protein_coding	4585	NA	NA
074	L1	16	9834960	9997160	1	rs7201930	9958655	0.0156457	ENSG00000183454	GRIN2A	YES	261	1	intron_variant	MODIFIER	Transcript	ENST00000330684.3	protein_coding	4585	NA	NA
074	L1	16	9834960	9997160	1	rs7201930	9958655	0.0156457	ENSG00000183454	GRIN2A	YES	261	1	intron_variant	MODIFIER	Transcript	ENST00000396573.2	protein_coding	4585	NA	NA
074	L1	16	9834960	9997160	1	rs7201930	9958655	0.0156457	ENSG00000183454	GRIN2A	YES	261	1	intron_variant	MODIFIER	Transcript	ENST00000396575.2	protein_coding	4585	NA	NA
074	L1	16	9834960	9997160	1	rs7201930	9958655	0.0156457	ENSG00000183454	GRIN2A	YES	261	1	intron_variant	MODIFIER	Transcript	ENST00000404927.2	protein_coding	4585	NA	NA
074	L1	16	9834960	9997160	1	rs7201930	9958655	0.0156457	ENSG00000183454	GRIN2A	YES	261	1	intron_variant	MODIFIER	Transcript	ENST00000535259.1	protein_coding	4585	NA	NA
074	L1	16	9834960	9997160	1	rs7201930	9958655	0.0156457	ENSG00000183454	GRIN2A	YES	261	1	intron_variant	MODIFIER	Transcript	ENST00000562109.1	protein_coding	4585	NA	NA
074	L1	16	9834960	9997160	1	rs7201930	9958655	0.0156457	ENSG00000183454	GRIN2A	YES	261	1	intron_variant,non_coding_transcript_variant	MODIFIER	Transcript	ENST00000566683.1	processed_transcript	4585	NA	NA
074	L1	16	9834960	9997160	1	rs917834	9960879	0.0156457	ENSG00000183454	GRIN2A	YES	261	1	intron_variant	MODIFIER	Transcript	ENST00000330684.3	protein_coding	4585	NA	NA
074	L1	16	9834960	9997160	1	rs917834	9960879	0.0156457	ENSG00000183454	GRIN2A	YES	261	1	intron_variant	MODIFIER	Transcript	ENST00000396573.2	protein_coding	4585	NA	NA
074	L1	16	9834960	9997160	1	rs917834	9960879	0.0156457	ENSG00000183454	GRIN2A	YES	261	1	intron_variant	MODIFIER	Transcript	ENST00000396575.2	protein_coding	4585	NA	NA
074	L1	16	9834960	9997160	1	rs917834	9960879	0.0156457	ENSG00000183454	GRIN2A	YES	261	1	intron_variant	MODIFIER	Transcript	ENST00000404927.2	protein_coding	4585	NA	NA
074	L1	16	9834960	9997160	1	rs917834	9960879	0.0156457	ENSG00000183454	GRIN2A	YES	261	1	intron_variant	MODIFIER	Transcript	ENST00000535259.1	protein_coding	4585	NA	NA
074	L1	16	9834960	9997160	1	rs917834	9960879	0.0156457	ENSG00000183454	GRIN2A	YES	261	1	intron_variant	MODIFIER	Transcript	ENST00000562109.1	protein_coding	4585	NA	NA
074	L1	16	9834960	9997160	1	rs917834	9960879	0.0156457	ENSG00000183454	GRIN2A	YES	261	1	intron_variant,non_coding_transcript_variant	MODIFIER	Transcript	ENST00000566683.1	processed_transcript	4585	NA	NA
074	L1	16	9834960	9997160	1	rs7197278	9907064	0.0153972	ENSG00000183454	GRIN2A	YES	261	1	intron_variant	MODIFIER	Transcript	ENST00000330684.3	protein_coding	4585	NA	NA
074	L1	16	9834960	9997160	1	rs7197278	9907064	0.0153972	ENSG00000183454	GRIN2A	YES	261	1	intron_variant	MODIFIER	Transcript	ENST00000396573.2	protein_coding	4585	NA	NA
074	L1	16	9834960	9997160	1	rs7197278	9907064	0.0153972	ENSG00000183454	GRIN2A	YES	261	1	intron_variant	MODIFIER	Transcript	ENST00000396575.2	protein_coding	4585	NA	NA
074	L1	16	9834960	9997160	1	rs7197278	9907064	0.0153972	ENSG00000183454	GRIN2A	YES	261	1	intron_variant	MODIFIER	Transcript	ENST00000404927.2	protein_coding	4585	NA	NA
074	L1	16	9834960	9997160	1	rs7197278	9907064	0.0153972	ENSG00000183454	GRIN2A	YES	261	1	intron_variant	MODIFIER	Transcript	ENST00000535259.1	protein_coding	4585	NA	NA
074	L1	16	9834960	9997160	1	rs7197278	9907064	0.0153972	ENSG00000183454	GRIN2A	YES	261	1	intron_variant	MODIFIER	Transcript	ENST00000562109.1	protein_coding	4585	NA	NA
074	L1	16	9834960	9997160	1	rs10468229	9907660	0.0153972	ENSG00000183454	GRIN2A	YES	261	1	intron_variant	MODIFIER	Transcript	ENST00000330684.3	protein_coding	4585	NA	NA
074	L1	16	9834960	9997160	1	rs10468229	9907660	0.0153972	ENSG00000183454	GRIN2A	YES	261	1	intron_variant	MODIFIER	Transcript	ENST00000396573.2	protein_coding	4585	NA	NA
074	L1	16	9834960	9997160	1	rs10468229	9907660	0.0153972	ENSG00000183454	GRIN2A	YES	261	1	intron_variant	MODIFIER	Transcript	ENST00000396575.2	protein_coding	4585	NA	NA
074	L1	16	9834960	9997160	1	rs10468229	9907660	0.0153972	ENSG00000183454	GRIN2A	YES	261	1	intron_variant	MODIFIER	Transcript	ENST00000404927.2	protein_coding	4585	NA	NA
074	L1	16	9834960	9997160	1	rs10468229	9907660	0.0153972	ENSG00000183454	GRIN2A	YES	261	1	intron_variant	MODIFIER	Transcript	ENST00000535259.1	protein_coding	4585	NA	NA
074	L1	16	9834960	9997160	1	rs10468229	9907660	0.0153972	ENSG00000183454	GRIN2A	YES	261	1	intron_variant	MODIFIER	Transcript	ENST00000562109.1	protein_coding	4585	NA	NA
074	L1	16	9834960	9997160	1	rs12934281	9908376	0.0153972	ENSG00000183454	GRIN2A	YES	261	1	intron_variant	MODIFIER	Transcript	ENST00000330684.3	protein_coding	4585	NA	NA
074	L1	16	9834960	9997160	1	rs12934281	9908376	0.0153972	ENSG00000183454	GRIN2A	YES	261	1	intron_variant	MODIFIER	Transcript	ENST00000396573.2	protein_coding	4585	NA	NA
074	L1	16	9834960	9997160	1	rs12934281	9908376	0.0153972	ENSG00000183454	GRIN2A	YES	261	1	intron_variant	MODIFIER	Transcript	ENST00000396575.2	protein_coding	4585	NA	NA
074	L1	16	9834960	9997160	1	rs12934281	9908376	0.0153972	ENSG00000183454	GRIN2A	YES	261	1	intron_variant	MODIFIER	Transcript	ENST00000404927.2	protein_coding	4585	NA	NA
074	L1	16	9834960	9997160	1	rs12934281	9908376	0.0153972	ENSG00000183454	GRIN2A	YES	261	1	intron_variant	MODIFIER	Transcript	ENST00000535259.1	protein_coding	4585	NA	NA
074	L1	16	9834960	9997160	1	rs12934281	9908376	0.0153972	ENSG00000183454	GRIN2A	YES	261	1	intron_variant	MODIFIER	Transcript	ENST00000562109.1	protein_coding	4585	NA	NA
074	L1	16	9834960	9997160	1	rs35788173	9913360	0.0153972	ENSG00000183454	GRIN2A	YES	261	1	intron_variant	MODIFIER	Transcript	ENST00000330684.3	protein_coding	4585	NA	NA
074	L1	16	9834960	9997160	1	rs35788173	9913360	0.0153972	ENSG00000183454	GRIN2A	YES	261	1	intron_variant	MODIFIER	Transcript	ENST00000396573.2	protein_coding	4585	NA	NA
074	L1	16	9834960	9997160	1	rs35788173	9913360	0.0153972	ENSG00000183454	GRIN2A	YES	261	1	intron_variant	MODIFIER	Transcript	ENST00000396575.2	protein_coding	4585	NA	NA
074	L1	16	9834960	9997160	1	rs35788173	9913360	0.0153972	ENSG00000183454	GRIN2A	YES	261	1	intron_variant	MODIFIER	Transcript	ENST00000404927.2	protein_coding	4585	NA	NA
074	L1	16	9834960	9997160	1	rs35788173	9913360	0.0153972	ENSG00000183454	GRIN2A	YES	261	1	intron_variant	MODIFIER	Transcript	ENST00000535259.1	protein_coding	4585	NA	NA
074	L1	16	9834960	9997160	1	rs35788173	9913360	0.0153972	ENSG00000183454	GRIN2A	YES	261	1	intron_variant	MODIFIER	Transcript	ENST00000562109.1	protein_coding	4585	NA	NA
074	L1	16	9834960	9997160	1	rs1420042	9914014	0.0153972	ENSG00000183454	GRIN2A	YES	261	1	intron_variant	MODIFIER	Transcript	ENST00000330684.3	protein_coding	4585	NA	NA
074	L1	16	9834960	9997160	1	rs1420042	9914014	0.0153972	ENSG00000183454	GRIN2A	YES	261	1	intron_variant	MODIFIER	Transcript	ENST00000396573.2	protein_coding	4585	NA	NA
074	L1	16	9834960	9997160	1	rs1420042	9914014	0.0153972	ENSG00000183454	GRIN2A	YES	261	1	intron_variant	MODIFIER	Transcript	ENST00000396575.2	protein_coding	4585	NA	NA
074	L1	16	9834960	9997160	1	rs1420042	9914014	0.0153972	ENSG00000183454	GRIN2A	YES	261	1	intron_variant	MODIFIER	Transcript	ENST00000404927.2	protein_coding	4585	NA	NA
074	L1	16	9834960	9997160	1	rs1420042	9914014	0.0153972	ENSG00000183454	GRIN2A	YES	261	1	intron_variant	MODIFIER	Transcript	ENST00000535259.1	protein_coding	4585	NA	NA
074	L1	16	9834960	9997160	1	rs1420042	9914014	0.0153972	ENSG00000183454	GRIN2A	YES	261	1	intron_variant	MODIFIER	Transcript	ENST00000562109.1	protein_coding	4585	NA	NA
074	L1	16	9834960	9997160	1	rs1420044	9914133	0.0153972	ENSG00000183454	GRIN2A	YES	261	1	intron_variant	MODIFIER	Transcript	ENST00000330684.3	protein_coding	4585	NA	NA
074	L1	16	9834960	9997160	1	rs1420044	9914133	0.0153972	ENSG00000183454	GRIN2A	YES	261	1	intron_variant	MODIFIER	Transcript	ENST00000396573.2	protein_coding	4585	NA	NA
074	L1	16	9834960	9997160	1	rs1420044	9914133	0.0153972	ENSG00000183454	GRIN2A	YES	261	1	intron_variant	MODIFIER	Transcript	ENST00000396575.2	protein_coding	4585	NA	NA
074	L1	16	9834960	9997160	1	rs1420044	9914133	0.0153972	ENSG00000183454	GRIN2A	YES	261	1	intron_variant	MODIFIER	Transcript	ENST00000404927.2	protein_coding	4585	NA	NA
074	L1	16	9834960	9997160	1	rs1420044	9914133	0.0153972	ENSG00000183454	GRIN2A	YES	261	1	intron_variant	MODIFIER	Transcript	ENST00000535259.1	protein_coding	4585	NA	NA
074	L1	16	9834960	9997160	1	rs1420044	9914133	0.0153972	ENSG00000183454	GRIN2A	YES	261	1	intron_variant	MODIFIER	Transcript	ENST00000562109.1	protein_coding	4585	NA	NA
074	L1	16	9834960	9997160	1	rs55943631	9936781	0.0153815	ENSG00000183454	GRIN2A	YES	261	1	intron_variant	MODIFIER	Transcript	ENST00000330684.3	protein_coding	4585	NA	NA
074	L1	16	9834960	9997160	1	rs55943631	9936781	0.0153815	ENSG00000183454	GRIN2A	YES	261	1	intron_variant	MODIFIER	Transcript	ENST00000396573.2	protein_coding	4585	NA	NA
074	L1	16	9834960	9997160	1	rs55943631	9936781	0.0153815	ENSG00000183454	GRIN2A	YES	261	1	intron_variant	MODIFIER	Transcript	ENST00000396575.2	protein_coding	4585	NA	NA
074	L1	16	9834960	9997160	1	rs55943631	9936781	0.0153815	ENSG00000183454	GRIN2A	YES	261	1	intron_variant	MODIFIER	Transcript	ENST00000404927.2	protein_coding	4585	NA	NA
074	L1	16	9834960	9997160	1	rs55943631	9936781	0.0153815	ENSG00000183454	GRIN2A	YES	261	1	intron_variant	MODIFIER	Transcript	ENST00000535259.1	protein_coding	4585	NA	NA
074	L1	16	9834960	9997160	1	rs55943631	9936781	0.0153815	ENSG00000183454	GRIN2A	YES	261	1	intron_variant	MODIFIER	Transcript	ENST00000562109.1	protein_coding	4585	NA	NA
074	L1	16	9834960	9997160	1	rs9939817	9958112	0.0145469	ENSG00000183454	GRIN2A	YES	261	1	intron_variant	MODIFIER	Transcript	ENST00000330684.3	protein_coding	4585	NA	NA
074	L1	16	9834960	9997160	1	rs9939817	9958112	0.0145469	ENSG00000183454	GRIN2A	YES	261	1	intron_variant	MODIFIER	Transcript	ENST00000396573.2	protein_coding	4585	NA	NA
074	L1	16	9834960	9997160	1	rs9939817	9958112	0.0145469	ENSG00000183454	GRIN2A	YES	261	1	intron_variant	MODIFIER	Transcript	ENST00000396575.2	protein_coding	4585	NA	NA
074	L1	16	9834960	9997160	1	rs9939817	9958112	0.0145469	ENSG00000183454	GRIN2A	YES	261	1	intron_variant	MODIFIER	Transcript	ENST00000404927.2	protein_coding	4585	NA	NA
074	L1	16	9834960	9997160	1	rs9939817	9958112	0.0145469	ENSG00000183454	GRIN2A	YES	261	1	intron_variant	MODIFIER	Transcript	ENST00000535259.1	protein_coding	4585	NA	NA
074	L1	16	9834960	9997160	1	rs9939817	9958112	0.0145469	ENSG00000183454	GRIN2A	YES	261	1	intron_variant	MODIFIER	Transcript	ENST00000562109.1	protein_coding	4585	NA	NA
074	L1	16	9834960	9997160	1	rs9939817	9958112	0.0145469	ENSG00000183454	GRIN2A	YES	261	1	intron_variant,non_coding_transcript_variant	MODIFIER	Transcript	ENST00000566683.1	processed_transcript	4585	NA	NA
074	L1	16	9834960	9997160	1	rs6497520	9906218	0.0144894	ENSG00000183454	GRIN2A	YES	261	1	intron_variant	MODIFIER	Transcript	ENST00000330684.3	protein_coding	4585	NA	NA
074	L1	16	9834960	9997160	1	rs6497520	9906218	0.0144894	ENSG00000183454	GRIN2A	YES	261	1	intron_variant	MODIFIER	Transcript	ENST00000396573.2	protein_coding	4585	NA	NA
074	L1	16	9834960	9997160	1	rs6497520	9906218	0.0144894	ENSG00000183454	GRIN2A	YES	261	1	intron_variant	MODIFIER	Transcript	ENST00000396575.2	protein_coding	4585	NA	NA
074	L1	16	9834960	9997160	1	rs6497520	9906218	0.0144894	ENSG00000183454	GRIN2A	YES	261	1	intron_variant	MODIFIER	Transcript	ENST00000404927.2	protein_coding	4585	NA	NA
074	L1	16	9834960	9997160	1	rs6497520	9906218	0.0144894	ENSG00000183454	GRIN2A	YES	261	1	intron_variant	MODIFIER	Transcript	ENST00000535259.1	protein_coding	4585	NA	NA
074	L1	16	9834960	9997160	1	rs6497520	9906218	0.0144894	ENSG00000183454	GRIN2A	YES	261	1	intron_variant	MODIFIER	Transcript	ENST00000562109.1	protein_coding	4585	NA	NA
074	L1	16	9834960	9997160	1	rs1861191	9908066	0.0135457	ENSG00000183454	GRIN2A	YES	261	1	intron_variant	MODIFIER	Transcript	ENST00000330684.3	protein_coding	4585	NA	NA
074	L1	16	9834960	9997160	1	rs1861191	9908066	0.0135457	ENSG00000183454	GRIN2A	YES	261	1	intron_variant	MODIFIER	Transcript	ENST00000396573.2	protein_coding	4585	NA	NA
074	L1	16	9834960	9997160	1	rs1861191	9908066	0.0135457	ENSG00000183454	GRIN2A	YES	261	1	intron_variant	MODIFIER	Transcript	ENST00000396575.2	protein_coding	4585	NA	NA
074	L1	16	9834960	9997160	1	rs1861191	9908066	0.0135457	ENSG00000183454	GRIN2A	YES	261	1	intron_variant	MODIFIER	Transcript	ENST00000404927.2	protein_coding	4585	NA	NA
074	L1	16	9834960	9997160	1	rs1861191	9908066	0.0135457	ENSG00000183454	GRIN2A	YES	261	1	intron_variant	MODIFIER	Transcript	ENST00000535259.1	protein_coding	4585	NA	NA
074	L1	16	9834960	9997160	1	rs1861191	9908066	0.0135457	ENSG00000183454	GRIN2A	YES	261	1	intron_variant	MODIFIER	Transcript	ENST00000562109.1	protein_coding	4585	NA	NA
074	L1	16	9834960	9997160	1	rs8058276	9911362	0.0135457	ENSG00000183454	GRIN2A	YES	261	1	intron_variant	MODIFIER	Transcript	ENST00000330684.3	protein_coding	4585	NA	NA
074	L1	16	9834960	9997160	1	rs8058276	9911362	0.0135457	ENSG00000183454	GRIN2A	YES	261	1	intron_variant	MODIFIER	Transcript	ENST00000396573.2	protein_coding	4585	NA	NA
074	L1	16	9834960	9997160	1	rs8058276	9911362	0.0135457	ENSG00000183454	GRIN2A	YES	261	1	intron_variant	MODIFIER	Transcript	ENST00000396575.2	protein_coding	4585	NA	NA
074	L1	16	9834960	9997160	1	rs8058276	9911362	0.0135457	ENSG00000183454	GRIN2A	YES	261	1	intron_variant	MODIFIER	Transcript	ENST00000404927.2	protein_coding	4585	NA	NA
074	L1	16	9834960	9997160	1	rs8058276	9911362	0.0135457	ENSG00000183454	GRIN2A	YES	261	1	intron_variant	MODIFIER	Transcript	ENST00000535259.1	protein_coding	4585	NA	NA
074	L1	16	9834960	9997160	1	rs8058276	9911362	0.0135457	ENSG00000183454	GRIN2A	YES	261	1	intron_variant	MODIFIER	Transcript	ENST00000562109.1	protein_coding	4585	NA	NA
074	L1	16	9834960	9997160	1	rs8058295	9911386	0.0127506	ENSG00000183454	GRIN2A	YES	261	1	intron_variant	MODIFIER	Transcript	ENST00000330684.3	protein_coding	4585	NA	NA
074	L1	16	9834960	9997160	1	rs8058295	9911386	0.0127506	ENSG00000183454	GRIN2A	YES	261	1	intron_variant	MODIFIER	Transcript	ENST00000396573.2	protein_coding	4585	NA	NA
074	L1	16	9834960	9997160	1	rs8058295	9911386	0.0127506	ENSG00000183454	GRIN2A	YES	261	1	intron_variant	MODIFIER	Transcript	ENST00000396575.2	protein_coding	4585	NA	NA
074	L1	16	9834960	9997160	1	rs8058295	9911386	0.0127506	ENSG00000183454	GRIN2A	YES	261	1	intron_variant	MODIFIER	Transcript	ENST00000404927.2	protein_coding	4585	NA	NA
074	L1	16	9834960	9997160	1	rs8058295	9911386	0.0127506	ENSG00000183454	GRIN2A	YES	261	1	intron_variant	MODIFIER	Transcript	ENST00000535259.1	protein_coding	4585	NA	NA
074	L1	16	9834960	9997160	1	rs8058295	9911386	0.0127506	ENSG00000183454	GRIN2A	YES	261	1	intron_variant	MODIFIER	Transcript	ENST00000562109.1	protein_coding	4585	NA	NA
074	L1	16	9834960	9997160	1	rs7187984	9957410	0.0119484	ENSG00000183454	GRIN2A	YES	261	1	intron_variant	MODIFIER	Transcript	ENST00000330684.3	protein_coding	4585	NA	NA
074	L1	16	9834960	9997160	1	rs7187984	9957410	0.0119484	ENSG00000183454	GRIN2A	YES	261	1	intron_variant	MODIFIER	Transcript	ENST00000396573.2	protein_coding	4585	NA	NA
074	L1	16	9834960	9997160	1	rs7187984	9957410	0.0119484	ENSG00000183454	GRIN2A	YES	261	1	intron_variant	MODIFIER	Transcript	ENST00000396575.2	protein_coding	4585	NA	NA
074	L1	16	9834960	9997160	1	rs7187984	9957410	0.0119484	ENSG00000183454	GRIN2A	YES	261	1	intron_variant	MODIFIER	Transcript	ENST00000404927.2	protein_coding	4585	NA	NA
074	L1	16	9834960	9997160	1	rs7187984	9957410	0.0119484	ENSG00000183454	GRIN2A	YES	261	1	intron_variant	MODIFIER	Transcript	ENST00000535259.1	protein_coding	4585	NA	NA
074	L1	16	9834960	9997160	1	rs7187984	9957410	0.0119484	ENSG00000183454	GRIN2A	YES	261	1	intron_variant	MODIFIER	Transcript	ENST00000562109.1	protein_coding	4585	NA	NA
074	L1	16	9834960	9997160	1	rs7187984	9957410	0.0119484	ENSG00000183454	GRIN2A	YES	261	1	intron_variant,non_coding_transcript_variant	MODIFIER	Transcript	ENST00000566683.1	processed_transcript	4585	NA	NA
074	L1	16	9834960	9997160	1	rs16966529	9959121	0.0119484	ENSG00000183454	GRIN2A	YES	261	1	intron_variant	MODIFIER	Transcript	ENST00000330684.3	protein_coding	4585	NA	NA
074	L1	16	9834960	9997160	1	rs16966529	9959121	0.0119484	ENSG00000183454	GRIN2A	YES	261	1	intron_variant	MODIFIER	Transcript	ENST00000396573.2	protein_coding	4585	NA	NA
074	L1	16	9834960	9997160	1	rs16966529	9959121	0.0119484	ENSG00000183454	GRIN2A	YES	261	1	intron_variant	MODIFIER	Transcript	ENST00000396575.2	protein_coding	4585	NA	NA
074	L1	16	9834960	9997160	1	rs16966529	9959121	0.0119484	ENSG00000183454	GRIN2A	YES	261	1	intron_variant	MODIFIER	Transcript	ENST00000404927.2	protein_coding	4585	NA	NA
074	L1	16	9834960	9997160	1	rs16966529	9959121	0.0119484	ENSG00000183454	GRIN2A	YES	261	1	intron_variant	MODIFIER	Transcript	ENST00000535259.1	protein_coding	4585	NA	NA
074	L1	16	9834960	9997160	1	rs16966529	9959121	0.0119484	ENSG00000183454	GRIN2A	YES	261	1	intron_variant	MODIFIER	Transcript	ENST00000562109.1	protein_coding	4585	NA	NA
074	L1	16	9834960	9997160	1	rs16966529	9959121	0.0119484	ENSG00000183454	GRIN2A	YES	261	1	intron_variant,non_coding_transcript_variant	MODIFIER	Transcript	ENST00000566683.1	processed_transcript	4585	NA	NA
074	L1	16	9834960	9997160	1	rs11645219	9912643	0.0119231	ENSG00000183454	GRIN2A	YES	261	1	intron_variant	MODIFIER	Transcript	ENST00000330684.3	protein_coding	4585	NA	NA
074	L1	16	9834960	9997160	1	rs11645219	9912643	0.0119231	ENSG00000183454	GRIN2A	YES	261	1	intron_variant	MODIFIER	Transcript	ENST00000396573.2	protein_coding	4585	NA	NA
074	L1	16	9834960	9997160	1	rs11645219	9912643	0.0119231	ENSG00000183454	GRIN2A	YES	261	1	intron_variant	MODIFIER	Transcript	ENST00000396575.2	protein_coding	4585	NA	NA
074	L1	16	9834960	9997160	1	rs11645219	9912643	0.0119231	ENSG00000183454	GRIN2A	YES	261	1	intron_variant	MODIFIER	Transcript	ENST00000404927.2	protein_coding	4585	NA	NA
074	L1	16	9834960	9997160	1	rs11645219	9912643	0.0119231	ENSG00000183454	GRIN2A	YES	261	1	intron_variant	MODIFIER	Transcript	ENST00000535259.1	protein_coding	4585	NA	NA
074	L1	16	9834960	9997160	1	rs11645219	9912643	0.0119231	ENSG00000183454	GRIN2A	YES	261	1	intron_variant	MODIFIER	Transcript	ENST00000562109.1	protein_coding	4585	NA	NA
074	L1	16	9834960	9997160	1	rs12708640	9920898	0.0119231	ENSG00000183454	GRIN2A	YES	261	1	intron_variant	MODIFIER	Transcript	ENST00000330684.3	protein_coding	4585	NA	NA
074	L1	16	9834960	9997160	1	rs12708640	9920898	0.0119231	ENSG00000183454	GRIN2A	YES	261	1	intron_variant	MODIFIER	Transcript	ENST00000396573.2	protein_coding	4585	NA	NA
074	L1	16	9834960	9997160	1	rs12708640	9920898	0.0119231	ENSG00000183454	GRIN2A	YES	261	1	intron_variant	MODIFIER	Transcript	ENST00000396575.2	protein_coding	4585	NA	NA
074	L1	16	9834960	9997160	1	rs12708640	9920898	0.0119231	ENSG00000183454	GRIN2A	YES	261	1	intron_variant	MODIFIER	Transcript	ENST00000404927.2	protein_coding	4585	NA	NA
074	L1	16	9834960	9997160	1	rs12708640	9920898	0.0119231	ENSG00000183454	GRIN2A	YES	261	1	intron_variant	MODIFIER	Transcript	ENST00000535259.1	protein_coding	4585	NA	NA
074	L1	16	9834960	9997160	1	rs12708640	9920898	0.0119231	ENSG00000183454	GRIN2A	YES	261	1	intron_variant	MODIFIER	Transcript	ENST00000562109.1	protein_coding	4585	NA	NA
074	L1	16	9834960	9997160	1	rs10468237	9905107	0.0112257	ENSG00000183454	GRIN2A	YES	261	1	intron_variant	MODIFIER	Transcript	ENST00000330684.3	protein_coding	4585	NA	NA
074	L1	16	9834960	9997160	1	rs10468237	9905107	0.0112257	ENSG00000183454	GRIN2A	YES	261	1	intron_variant	MODIFIER	Transcript	ENST00000396573.2	protein_coding	4585	NA	NA
074	L1	16	9834960	9997160	1	rs10468237	9905107	0.0112257	ENSG00000183454	GRIN2A	YES	261	1	intron_variant	MODIFIER	Transcript	ENST00000396575.2	protein_coding	4585	NA	NA
074	L1	16	9834960	9997160	1	rs10468237	9905107	0.0112257	ENSG00000183454	GRIN2A	YES	261	1	intron_variant	MODIFIER	Transcript	ENST00000404927.2	protein_coding	4585	NA	NA
074	L1	16	9834960	9997160	1	rs10468237	9905107	0.0112257	ENSG00000183454	GRIN2A	YES	261	1	intron_variant	MODIFIER	Transcript	ENST00000535259.1	protein_coding	4585	NA	NA
074	L1	16	9834960	9997160	1	rs10468237	9905107	0.0112257	ENSG00000183454	GRIN2A	YES	261	1	intron_variant	MODIFIER	Transcript	ENST00000562109.1	protein_coding	4585	NA	NA
074	L1	16	9834960	9997160	1	rs1420045	9914419	0.0112257	ENSG00000183454	GRIN2A	YES	261	1	intron_variant	MODIFIER	Transcript	ENST00000330684.3	protein_coding	4585	NA	NA
074	L1	16	9834960	9997160	1	rs1420045	9914419	0.0112257	ENSG00000183454	GRIN2A	YES	261	1	intron_variant	MODIFIER	Transcript	ENST00000396573.2	protein_coding	4585	NA	NA
074	L1	16	9834960	9997160	1	rs1420045	9914419	0.0112257	ENSG00000183454	GRIN2A	YES	261	1	intron_variant	MODIFIER	Transcript	ENST00000396575.2	protein_coding	4585	NA	NA
074	L1	16	9834960	9997160	1	rs1420045	9914419	0.0112257	ENSG00000183454	GRIN2A	YES	261	1	intron_variant	MODIFIER	Transcript	ENST00000404927.2	protein_coding	4585	NA	NA
074	L1	16	9834960	9997160	1	rs1420045	9914419	0.0112257	ENSG00000183454	GRIN2A	YES	261	1	intron_variant	MODIFIER	Transcript	ENST00000535259.1	protein_coding	4585	NA	NA
074	L1	16	9834960	9997160	1	rs1420045	9914419	0.0112257	ENSG00000183454	GRIN2A	YES	261	1	intron_variant	MODIFIER	Transcript	ENST00000562109.1	protein_coding	4585	NA	NA
074	L1	16	9834960	9997160	1	rs9938300	9922615	0.0112257	ENSG00000183454	GRIN2A	YES	261	1	intron_variant	MODIFIER	Transcript	ENST00000330684.3	protein_coding	4585	NA	NA
074	L1	16	9834960	9997160	1	rs9938300	9922615	0.0112257	ENSG00000183454	GRIN2A	YES	261	1	intron_variant	MODIFIER	Transcript	ENST00000396573.2	protein_coding	4585	NA	NA
074	L1	16	9834960	9997160	1	rs9938300	9922615	0.0112257	ENSG00000183454	GRIN2A	YES	261	1	intron_variant	MODIFIER	Transcript	ENST00000396575.2	protein_coding	4585	NA	NA
074	L1	16	9834960	9997160	1	rs9938300	9922615	0.0112257	ENSG00000183454	GRIN2A	YES	261	1	intron_variant	MODIFIER	Transcript	ENST00000404927.2	protein_coding	4585	NA	NA
074	L1	16	9834960	9997160	1	rs9938300	9922615	0.0112257	ENSG00000183454	GRIN2A	YES	261	1	intron_variant	MODIFIER	Transcript	ENST00000535259.1	protein_coding	4585	NA	NA
074	L1	16	9834960	9997160	1	rs9938300	9922615	0.0112257	ENSG00000183454	GRIN2A	YES	261	1	intron_variant	MODIFIER	Transcript	ENST00000562109.1	protein_coding	4585	NA	NA
074	L1	16	9834960	9997160	1	rs9939815	9958109	0.0112255	ENSG00000183454	GRIN2A	YES	261	1	intron_variant	MODIFIER	Transcript	ENST00000330684.3	protein_coding	4585	NA	NA
074	L1	16	9834960	9997160	1	rs9939815	9958109	0.0112255	ENSG00000183454	GRIN2A	YES	261	1	intron_variant	MODIFIER	Transcript	ENST00000396573.2	protein_coding	4585	NA	NA
074	L1	16	9834960	9997160	1	rs9939815	9958109	0.0112255	ENSG00000183454	GRIN2A	YES	261	1	intron_variant	MODIFIER	Transcript	ENST00000396575.2	protein_coding	4585	NA	NA
074	L1	16	9834960	9997160	1	rs9939815	9958109	0.0112255	ENSG00000183454	GRIN2A	YES	261	1	intron_variant	MODIFIER	Transcript	ENST00000404927.2	protein_coding	4585	NA	NA
074	L1	16	9834960	9997160	1	rs9939815	9958109	0.0112255	ENSG00000183454	GRIN2A	YES	261	1	intron_variant	MODIFIER	Transcript	ENST00000535259.1	protein_coding	4585	NA	NA
074	L1	16	9834960	9997160	1	rs9939815	9958109	0.0112255	ENSG00000183454	GRIN2A	YES	261	1	intron_variant	MODIFIER	Transcript	ENST00000562109.1	protein_coding	4585	NA	NA
074	L1	16	9834960	9997160	1	rs9939815	9958109	0.0112255	ENSG00000183454	GRIN2A	YES	261	1	intron_variant,non_coding_transcript_variant	MODIFIER	Transcript	ENST00000566683.1	processed_transcript	4585	NA	NA
074	L1	16	9834960	9997160	1	rs7189901	9957680	0.0112121	ENSG00000183454	GRIN2A	YES	261	1	intron_variant	MODIFIER	Transcript	ENST00000330684.3	protein_coding	4585	NA	NA
074	L1	16	9834960	9997160	1	rs7189901	9957680	0.0112121	ENSG00000183454	GRIN2A	YES	261	1	intron_variant	MODIFIER	Transcript	ENST00000396573.2	protein_coding	4585	NA	NA
074	L1	16	9834960	9997160	1	rs7189901	9957680	0.0112121	ENSG00000183454	GRIN2A	YES	261	1	intron_variant	MODIFIER	Transcript	ENST00000396575.2	protein_coding	4585	NA	NA
074	L1	16	9834960	9997160	1	rs7189901	9957680	0.0112121	ENSG00000183454	GRIN2A	YES	261	1	intron_variant	MODIFIER	Transcript	ENST00000404927.2	protein_coding	4585	NA	NA
074	L1	16	9834960	9997160	1	rs7189901	9957680	0.0112121	ENSG00000183454	GRIN2A	YES	261	1	intron_variant	MODIFIER	Transcript	ENST00000535259.1	protein_coding	4585	NA	NA
074	L1	16	9834960	9997160	1	rs7189901	9957680	0.0112121	ENSG00000183454	GRIN2A	YES	261	1	intron_variant	MODIFIER	Transcript	ENST00000562109.1	protein_coding	4585	NA	NA
074	L1	16	9834960	9997160	1	rs7189901	9957680	0.0112121	ENSG00000183454	GRIN2A	YES	261	1	intron_variant,non_coding_transcript_variant	MODIFIER	Transcript	ENST00000566683.1	processed_transcript	4585	NA	NA
074	L1	16	9834960	9997160	1	rs7196023	9958189	0.0112121	ENSG00000183454	GRIN2A	YES	261	1	intron_variant	MODIFIER	Transcript	ENST00000330684.3	protein_coding	4585	NA	NA
074	L1	16	9834960	9997160	1	rs7196023	9958189	0.0112121	ENSG00000183454	GRIN2A	YES	261	1	intron_variant	MODIFIER	Transcript	ENST00000396573.2	protein_coding	4585	NA	NA
074	L1	16	9834960	9997160	1	rs7196023	9958189	0.0112121	ENSG00000183454	GRIN2A	YES	261	1	intron_variant	MODIFIER	Transcript	ENST00000396575.2	protein_coding	4585	NA	NA
074	L1	16	9834960	9997160	1	rs7196023	9958189	0.0112121	ENSG00000183454	GRIN2A	YES	261	1	intron_variant	MODIFIER	Transcript	ENST00000404927.2	protein_coding	4585	NA	NA
074	L1	16	9834960	9997160	1	rs7196023	9958189	0.0112121	ENSG00000183454	GRIN2A	YES	261	1	intron_variant	MODIFIER	Transcript	ENST00000535259.1	protein_coding	4585	NA	NA
074	L1	16	9834960	9997160	1	rs7196023	9958189	0.0112121	ENSG00000183454	GRIN2A	YES	261	1	intron_variant	MODIFIER	Transcript	ENST00000562109.1	protein_coding	4585	NA	NA
074	L1	16	9834960	9997160	1	rs7196023	9958189	0.0112121	ENSG00000183454	GRIN2A	YES	261	1	intron_variant,non_coding_transcript_variant	MODIFIER	Transcript	ENST00000566683.1	processed_transcript	4585	NA	NA
074	L1	16	9834960	9997160	1	rs1861192	9908091	0.0105003	ENSG00000183454	GRIN2A	YES	261	1	intron_variant	MODIFIER	Transcript	ENST00000330684.3	protein_coding	4585	NA	NA
074	L1	16	9834960	9997160	1	rs1861192	9908091	0.0105003	ENSG00000183454	GRIN2A	YES	261	1	intron_variant	MODIFIER	Transcript	ENST00000396573.2	protein_coding	4585	NA	NA
074	L1	16	9834960	9997160	1	rs1861192	9908091	0.0105003	ENSG00000183454	GRIN2A	YES	261	1	intron_variant	MODIFIER	Transcript	ENST00000396575.2	protein_coding	4585	NA	NA
074	L1	16	9834960	9997160	1	rs1861192	9908091	0.0105003	ENSG00000183454	GRIN2A	YES	261	1	intron_variant	MODIFIER	Transcript	ENST00000404927.2	protein_coding	4585	NA	NA
074	L1	16	9834960	9997160	1	rs1861192	9908091	0.0105003	ENSG00000183454	GRIN2A	YES	261	1	intron_variant	MODIFIER	Transcript	ENST00000535259.1	protein_coding	4585	NA	NA
074	L1	16	9834960	9997160	1	rs1861192	9908091	0.0105003	ENSG00000183454	GRIN2A	YES	261	1	intron_variant	MODIFIER	Transcript	ENST00000562109.1	protein_coding	4585	NA	NA
074	L1	16	9834960	9997160	1	rs9934477	9943432	0.0104496	ENSG00000183454	GRIN2A	YES	261	1	intron_variant	MODIFIER	Transcript	ENST00000330684.3	protein_coding	4585	NA	NA
074	L1	16	9834960	9997160	1	rs9934477	9943432	0.0104496	ENSG00000183454	GRIN2A	YES	261	1	intron_variant	MODIFIER	Transcript	ENST00000396573.2	protein_coding	4585	NA	NA
074	L1	16	9834960	9997160	1	rs9934477	9943432	0.0104496	ENSG00000183454	GRIN2A	YES	261	1	intron_variant	MODIFIER	Transcript	ENST00000396575.2	protein_coding	4585	NA	NA
074	L1	16	9834960	9997160	1	rs9934477	9943432	0.0104496	ENSG00000183454	GRIN2A	YES	261	1	intron_variant	MODIFIER	Transcript	ENST00000404927.2	protein_coding	4585	NA	NA
074	L1	16	9834960	9997160	1	rs9934477	9943432	0.0104496	ENSG00000183454	GRIN2A	YES	261	1	intron_variant	MODIFIER	Transcript	ENST00000535259.1	protein_coding	4585	NA	NA
074	L1	16	9834960	9997160	1	rs9934477	9943432	0.0104496	ENSG00000183454	GRIN2A	YES	261	1	intron_variant	MODIFIER	Transcript	ENST00000562109.1	protein_coding	4585	NA	NA
074	L1	16	9834960	9997160	1	rs9934477	9943432	0.0104496	ENSG00000183454	GRIN2A	YES	261	1	downstream_gene_variant	MODIFIER	Transcript	ENST00000566683.1	processed_transcript	4585	NA	NA
074	L1	16	9834960	9997160	1	rs55666830	9957256	0.0104496	ENSG00000183454	GRIN2A	YES	261	1	intron_variant	MODIFIER	Transcript	ENST00000330684.3	protein_coding	4585	NA	NA
074	L1	16	9834960	9997160	1	rs55666830	9957256	0.0104496	ENSG00000183454	GRIN2A	YES	261	1	intron_variant	MODIFIER	Transcript	ENST00000396573.2	protein_coding	4585	NA	NA
074	L1	16	9834960	9997160	1	rs55666830	9957256	0.0104496	ENSG00000183454	GRIN2A	YES	261	1	intron_variant	MODIFIER	Transcript	ENST00000396575.2	protein_coding	4585	NA	NA
074	L1	16	9834960	9997160	1	rs55666830	9957256	0.0104496	ENSG00000183454	GRIN2A	YES	261	1	intron_variant	MODIFIER	Transcript	ENST00000404927.2	protein_coding	4585	NA	NA
074	L1	16	9834960	9997160	1	rs55666830	9957256	0.0104496	ENSG00000183454	GRIN2A	YES	261	1	intron_variant	MODIFIER	Transcript	ENST00000535259.1	protein_coding	4585	NA	NA
074	L1	16	9834960	9997160	1	rs55666830	9957256	0.0104496	ENSG00000183454	GRIN2A	YES	261	1	intron_variant	MODIFIER	Transcript	ENST00000562109.1	protein_coding	4585	NA	NA
074	L1	16	9834960	9997160	1	rs55666830	9957256	0.0104496	ENSG00000183454	GRIN2A	YES	261	1	intron_variant,non_coding_transcript_variant	MODIFIER	Transcript	ENST00000566683.1	processed_transcript	4585	NA	NA
074	L1	16	9834960	9997160	1	rs7188841	9904150	0.00988837	ENSG00000183454	GRIN2A	YES	261	1	intron_variant	MODIFIER	Transcript	ENST00000330684.3	protein_coding	4585	NA	NA
074	L1	16	9834960	9997160	1	rs7188841	9904150	0.00988837	ENSG00000183454	GRIN2A	YES	261	1	intron_variant	MODIFIER	Transcript	ENST00000396573.2	protein_coding	4585	NA	NA
074	L1	16	9834960	9997160	1	rs7188841	9904150	0.00988837	ENSG00000183454	GRIN2A	YES	261	1	intron_variant	MODIFIER	Transcript	ENST00000396575.2	protein_coding	4585	NA	NA
074	L1	16	9834960	9997160	1	rs7188841	9904150	0.00988837	ENSG00000183454	GRIN2A	YES	261	1	intron_variant	MODIFIER	Transcript	ENST00000404927.2	protein_coding	4585	NA	NA
074	L1	16	9834960	9997160	1	rs7188841	9904150	0.00988837	ENSG00000183454	GRIN2A	YES	261	1	intron_variant	MODIFIER	Transcript	ENST00000535259.1	protein_coding	4585	NA	NA
074	L1	16	9834960	9997160	1	rs7188841	9904150	0.00988837	ENSG00000183454	GRIN2A	YES	261	1	intron_variant	MODIFIER	Transcript	ENST00000562109.1	protein_coding	4585	NA	NA
074	L1	16	9834960	9997160	1	rs11649466	9908808	0.00988837	ENSG00000183454	GRIN2A	YES	261	1	intron_variant	MODIFIER	Transcript	ENST00000330684.3	protein_coding	4585	NA	NA
074	L1	16	9834960	9997160	1	rs11649466	9908808	0.00988837	ENSG00000183454	GRIN2A	YES	261	1	intron_variant	MODIFIER	Transcript	ENST00000396573.2	protein_coding	4585	NA	NA
074	L1	16	9834960	9997160	1	rs11649466	9908808	0.00988837	ENSG00000183454	GRIN2A	YES	261	1	intron_variant	MODIFIER	Transcript	ENST00000396575.2	protein_coding	4585	NA	NA
074	L1	16	9834960	9997160	1	rs11649466	9908808	0.00988837	ENSG00000183454	GRIN2A	YES	261	1	intron_variant	MODIFIER	Transcript	ENST00000404927.2	protein_coding	4585	NA	NA
074	L1	16	9834960	9997160	1	rs11649466	9908808	0.00988837	ENSG00000183454	GRIN2A	YES	261	1	intron_variant	MODIFIER	Transcript	ENST00000535259.1	protein_coding	4585	NA	NA
074	L1	16	9834960	9997160	1	rs11649466	9908808	0.00988837	ENSG00000183454	GRIN2A	YES	261	1	intron_variant	MODIFIER	Transcript	ENST00000562109.1	protein_coding	4585	NA	NA
074	L1	16	9834960	9997160	1	rs11647877	9914095	0.00988837	ENSG00000183454	GRIN2A	YES	261	1	intron_variant	MODIFIER	Transcript	ENST00000330684.3	protein_coding	4585	NA	NA
074	L1	16	9834960	9997160	1	rs11647877	9914095	0.00988837	ENSG00000183454	GRIN2A	YES	261	1	intron_variant	MODIFIER	Transcript	ENST00000396573.2	protein_coding	4585	NA	NA
074	L1	16	9834960	9997160	1	rs11647877	9914095	0.00988837	ENSG00000183454	GRIN2A	YES	261	1	intron_variant	MODIFIER	Transcript	ENST00000396575.2	protein_coding	4585	NA	NA
074	L1	16	9834960	9997160	1	rs11647877	9914095	0.00988837	ENSG00000183454	GRIN2A	YES	261	1	intron_variant	MODIFIER	Transcript	ENST00000404927.2	protein_coding	4585	NA	NA
074	L1	16	9834960	9997160	1	rs11647877	9914095	0.00988837	ENSG00000183454	GRIN2A	YES	261	1	intron_variant	MODIFIER	Transcript	ENST00000535259.1	protein_coding	4585	NA	NA
074	L1	16	9834960	9997160	1	rs11647877	9914095	0.00988837	ENSG00000183454	GRIN2A	YES	261	1	intron_variant	MODIFIER	Transcript	ENST00000562109.1	protein_coding	4585	NA	NA
074	L1	16	9834960	9997160	1	rs7196708	9914401	0.00988837	ENSG00000183454	GRIN2A	YES	261	1	intron_variant	MODIFIER	Transcript	ENST00000330684.3	protein_coding	4585	NA	NA
074	L1	16	9834960	9997160	1	rs7196708	9914401	0.00988837	ENSG00000183454	GRIN2A	YES	261	1	intron_variant	MODIFIER	Transcript	ENST00000396573.2	protein_coding	4585	NA	NA
074	L1	16	9834960	9997160	1	rs7196708	9914401	0.00988837	ENSG00000183454	GRIN2A	YES	261	1	intron_variant	MODIFIER	Transcript	ENST00000396575.2	protein_coding	4585	NA	NA
074	L1	16	9834960	9997160	1	rs7196708	9914401	0.00988837	ENSG00000183454	GRIN2A	YES	261	1	intron_variant	MODIFIER	Transcript	ENST00000404927.2	protein_coding	4585	NA	NA
074	L1	16	9834960	9997160	1	rs7196708	9914401	0.00988837	ENSG00000183454	GRIN2A	YES	261	1	intron_variant	MODIFIER	Transcript	ENST00000535259.1	protein_coding	4585	NA	NA
074	L1	16	9834960	9997160	1	rs7196708	9914401	0.00988837	ENSG00000183454	GRIN2A	YES	261	1	intron_variant	MODIFIER	Transcript	ENST00000562109.1	protein_coding	4585	NA	NA
074	L1	16	9834960	9997160	1	rs35946436	9958107	0.0098347	ENSG00000183454	GRIN2A	YES	261	1	intron_variant	MODIFIER	Transcript	ENST00000330684.3	protein_coding	4585	NA	NA
074	L1	16	9834960	9997160	1	rs35946436	9958107	0.0098347	ENSG00000183454	GRIN2A	YES	261	1	intron_variant	MODIFIER	Transcript	ENST00000396573.2	protein_coding	4585	NA	NA
074	L1	16	9834960	9997160	1	rs35946436	9958107	0.0098347	ENSG00000183454	GRIN2A	YES	261	1	intron_variant	MODIFIER	Transcript	ENST00000396575.2	protein_coding	4585	NA	NA
074	L1	16	9834960	9997160	1	rs35946436	9958107	0.0098347	ENSG00000183454	GRIN2A	YES	261	1	intron_variant	MODIFIER	Transcript	ENST00000404927.2	protein_coding	4585	NA	NA
074	L1	16	9834960	9997160	1	rs35946436	9958107	0.0098347	ENSG00000183454	GRIN2A	YES	261	1	intron_variant	MODIFIER	Transcript	ENST00000535259.1	protein_coding	4585	NA	NA
074	L1	16	9834960	9997160	1	rs35946436	9958107	0.0098347	ENSG00000183454	GRIN2A	YES	261	1	intron_variant	MODIFIER	Transcript	ENST00000562109.1	protein_coding	4585	NA	NA
074	L1	16	9834960	9997160	1	rs35946436	9958107	0.0098347	ENSG00000183454	GRIN2A	YES	261	1	intron_variant,non_coding_transcript_variant	MODIFIER	Transcript	ENST00000566683.1	processed_transcript	4585	NA	NA
076	L1	17	55712940	55794240	1	rs4793888	55737740	0.202053	ENSG00000153944	MSI2	YES	33	1	intron_variant	MODIFIER	Transcript	ENST00000284073.2	protein_coding	18585	NA	NA
076	L1	17	55712940	55794240	1	rs4793888	55737740	0.202053	ENSG00000153944	MSI2	YES	33	1	intron_variant	MODIFIER	Transcript	ENST00000416426.2	protein_coding	18585	NA	NA
076	L1	17	55712940	55794240	1	rs4793888	55737740	0.202053	ENSG00000153944	MSI2	YES	33	1	intron_variant	MODIFIER	Transcript	ENST00000442934.2	protein_coding	18585	NA	NA
076	L1	17	55712940	55794240	1	rs4793888	55737740	0.202053	ENSG00000153944	MSI2	YES	33	1	intron_variant,non_coding_transcript_variant	MODIFIER	Transcript	ENST00000579505.1	processed_transcript	18585	NA	NA
076	L1	17	55712940	55794240	1	rs35065479	55736735	0.12003	ENSG00000153944	MSI2	YES	33	1	intron_variant	MODIFIER	Transcript	ENST00000284073.2	protein_coding	18585	NA	NA
076	L1	17	55712940	55794240	1	rs35065479	55736735	0.12003	ENSG00000153944	MSI2	YES	33	1	intron_variant	MODIFIER	Transcript	ENST00000416426.2	protein_coding	18585	NA	NA
076	L1	17	55712940	55794240	1	rs35065479	55736735	0.12003	ENSG00000153944	MSI2	YES	33	1	intron_variant	MODIFIER	Transcript	ENST00000442934.2	protein_coding	18585	NA	NA
076	L1	17	55712940	55794240	1	rs35065479	55736735	0.12003	ENSG00000153944	MSI2	YES	33	1	intron_variant,non_coding_transcript_variant	MODIFIER	Transcript	ENST00000579505.1	processed_transcript	18585	NA	NA
076	L1	17	55712940	55794240	1	rs12938842	55735805	0.106719	ENSG00000153944	MSI2	YES	33	1	intron_variant	MODIFIER	Transcript	ENST00000284073.2	protein_coding	18585	NA	NA
076	L1	17	55712940	55794240	1	rs12938842	55735805	0.106719	ENSG00000153944	MSI2	YES	33	1	intron_variant	MODIFIER	Transcript	ENST00000416426.2	protein_coding	18585	NA	NA
076	L1	17	55712940	55794240	1	rs12938842	55735805	0.106719	ENSG00000153944	MSI2	YES	33	1	intron_variant	MODIFIER	Transcript	ENST00000442934.2	protein_coding	18585	NA	NA
076	L1	17	55712940	55794240	1	rs12938842	55735805	0.106719	ENSG00000153944	MSI2	YES	33	1	intron_variant,non_coding_transcript_variant	MODIFIER	Transcript	ENST00000579505.1	processed_transcript	18585	NA	NA
076	L1	17	55712940	55794240	1	rs4793885	55728224	0.0966125	ENSG00000153944	MSI2	YES	33	1	intron_variant	MODIFIER	Transcript	ENST00000284073.2	protein_coding	18585	NA	NA
076	L1	17	55712940	55794240	1	rs4793885	55728224	0.0966125	ENSG00000153944	MSI2	YES	33	1	intron_variant	MODIFIER	Transcript	ENST00000416426.2	protein_coding	18585	NA	NA
076	L1	17	55712940	55794240	1	rs4793885	55728224	0.0966125	ENSG00000153944	MSI2	YES	33	1	intron_variant	MODIFIER	Transcript	ENST00000442934.2	protein_coding	18585	NA	NA
076	L1	17	55712940	55794240	1	rs4793885	55728224	0.0966125	ENSG00000153944	MSI2	YES	33	1	intron_variant,non_coding_transcript_variant	MODIFIER	Transcript	ENST00000579505.1	processed_transcript	18585	NA	NA
076	L1	17	55712940	55794240	1	rs34888090	55742036	0.0898598	ENSG00000153944	MSI2	YES	33	1	intron_variant	MODIFIER	Transcript	ENST00000284073.2	protein_coding	18585	NA	NA
076	L1	17	55712940	55794240	1	rs34888090	55742036	0.0898598	ENSG00000153944	MSI2	YES	33	1	intron_variant	MODIFIER	Transcript	ENST00000416426.2	protein_coding	18585	NA	NA
076	L1	17	55712940	55794240	1	rs34888090	55742036	0.0898598	ENSG00000153944	MSI2	YES	33	1	intron_variant	MODIFIER	Transcript	ENST00000442934.2	protein_coding	18585	NA	NA
076	L1	17	55712940	55794240	1	rs34888090	55742036	0.0898598	ENSG00000153944	MSI2	YES	33	1	intron_variant,non_coding_transcript_variant	MODIFIER	Transcript	ENST00000579505.1	processed_transcript	18585	NA	NA
076	L1	17	55712940	55794240	1	rs4530197	55735348	0.0847703	ENSG00000153944	MSI2	YES	33	1	intron_variant	MODIFIER	Transcript	ENST00000284073.2	protein_coding	18585	NA	NA
076	L1	17	55712940	55794240	1	rs4530197	55735348	0.0847703	ENSG00000153944	MSI2	YES	33	1	intron_variant	MODIFIER	Transcript	ENST00000416426.2	protein_coding	18585	NA	NA
076	L1	17	55712940	55794240	1	rs4530197	55735348	0.0847703	ENSG00000153944	MSI2	YES	33	1	intron_variant	MODIFIER	Transcript	ENST00000442934.2	protein_coding	18585	NA	NA
076	L1	17	55712940	55794240	1	rs4530197	55735348	0.0847703	ENSG00000153944	MSI2	YES	33	1	intron_variant,non_coding_transcript_variant	MODIFIER	Transcript	ENST00000579505.1	processed_transcript	18585	NA	NA
076	L1	17	55712940	55794240	1	rs12603880	55745993	0.0809914	ENSG00000153944	MSI2	YES	33	1	intron_variant	MODIFIER	Transcript	ENST00000284073.2	protein_coding	18585	NA	NA
076	L1	17	55712940	55794240	1	rs12603880	55745993	0.0809914	ENSG00000153944	MSI2	YES	33	1	intron_variant	MODIFIER	Transcript	ENST00000416426.2	protein_coding	18585	NA	NA
076	L1	17	55712940	55794240	1	rs12603880	55745993	0.0809914	ENSG00000153944	MSI2	YES	33	1	intron_variant	MODIFIER	Transcript	ENST00000442934.2	protein_coding	18585	NA	NA
076	L1	17	55712940	55794240	1	rs12603880	55745993	0.0809914	ENSG00000153944	MSI2	YES	33	1	upstream_gene_variant	MODIFIER	Transcript	ENST00000579466.1	processed_transcript	18585	NA	NA
076	L1	17	55712940	55794240	1	rs12603880	55745993	0.0809914	ENSG00000153944	MSI2	YES	33	1	intron_variant,non_coding_transcript_variant	MODIFIER	Transcript	ENST00000579505.1	processed_transcript	18585	NA	NA
076	L1	17	55712940	55794240	1	rs12938078	55743277	0.0760807	ENSG00000153944	MSI2	YES	33	1	intron_variant	MODIFIER	Transcript	ENST00000284073.2	protein_coding	18585	NA	NA
076	L1	17	55712940	55794240	1	rs12938078	55743277	0.0760807	ENSG00000153944	MSI2	YES	33	1	intron_variant	MODIFIER	Transcript	ENST00000416426.2	protein_coding	18585	NA	NA
076	L1	17	55712940	55794240	1	rs12938078	55743277	0.0760807	ENSG00000153944	MSI2	YES	33	1	intron_variant	MODIFIER	Transcript	ENST00000442934.2	protein_coding	18585	NA	NA
076	L1	17	55712940	55794240	1	rs12938078	55743277	0.0760807	ENSG00000153944	MSI2	YES	33	1	intron_variant,non_coding_transcript_variant	MODIFIER	Transcript	ENST00000579505.1	processed_transcript	18585	NA	NA
077	L1	6	83978271	84442271	1	rs9283801	84294486	0.0499954	ENSG00000065609	SNAP91	YES	437	1	intron_variant	MODIFIER	Transcript	ENST00000195649.6	protein_coding	14986	NA	NA
077	L1	6	83978271	84442271	1	rs9283801	84294486	0.0499954	ENSG00000065609	SNAP91	YES	437	1	intron_variant	MODIFIER	Transcript	ENST00000369694.2	protein_coding	14986	NA	NA
077	L1	6	83978271	84442271	1	rs9283801	84294486	0.0499954	ENSG00000065609	SNAP91	YES	437	1	intron_variant	MODIFIER	Transcript	ENST00000428679.2	protein_coding	14986	NA	NA
077	L1	6	83978271	84442271	1	rs9283801	84294486	0.0499954	ENSG00000065609	SNAP91	YES	437	1	intron_variant	MODIFIER	Transcript	ENST00000437520.1	protein_coding	14986	NA	NA
077	L1	6	83978271	84442271	1	rs9283801	84294486	0.0499954	ENSG00000065609	SNAP91	YES	437	1	intron_variant	MODIFIER	Transcript	ENST00000439399.2	protein_coding	14986	NA	NA
077	L1	6	83978271	84442271	1	rs9283801	84294486	0.0499954	ENSG00000065609	SNAP91	YES	437	1	intron_variant,NMD_transcript_variant	MODIFIER	Transcript	ENST00000518312.1	nonsense_mediated_decay	14986	NA	NA
077	L1	6	83978271	84442271	1	rs9283801	84294486	0.0499954	ENSG00000065609	SNAP91	YES	437	1	upstream_gene_variant	MODIFIER	Transcript	ENST00000519133.1	processed_transcript	14986	NA	NA
077	L1	6	83978271	84442271	1	rs9283801	84294486	0.0499954	ENSG00000065609	SNAP91	YES	437	1	intron_variant	MODIFIER	Transcript	ENST00000520213.1	protein_coding	14986	NA	NA
077	L1	6	83978271	84442271	1	rs9283801	84294486	0.0499954	ENSG00000065609	SNAP91	YES	437	1	intron_variant	MODIFIER	Transcript	ENST00000520302.1	protein_coding	14986	NA	NA
077	L1	6	83978271	84442271	1	rs9283801	84294486	0.0499954	ENSG00000065609	SNAP91	YES	437	1	intron_variant	MODIFIER	Transcript	ENST00000521485.1	protein_coding	14986	NA	NA
077	L1	6	83978271	84442271	1	rs9283801	84294486	0.0499954	ENSG00000065609	SNAP91	YES	437	1	intron_variant,NMD_transcript_variant	MODIFIER	Transcript	ENST00000521616.1	nonsense_mediated_decay	14986	NA	NA
077	L1	6	83978271	84442271	1	rs9283801	84294486	0.0499954	ENSG00000065609	SNAP91	YES	437	1	intron_variant	MODIFIER	Transcript	ENST00000521743.1	protein_coding	14986	NA	NA
077	L1	6	83978271	84442271	1	rs9283801	84294486	0.0499954	ENSG00000065609	SNAP91	YES	437	1	intron_variant	MODIFIER	Transcript	ENST00000521931.1	protein_coding	14986	NA	NA
077	L1	6	83978271	84442271	1	rs9283801	84294486	0.0499954	ENSG00000065609	SNAP91	YES	437	1	intron_variant	MODIFIER	Transcript	ENST00000523448.1	protein_coding	14986	NA	NA
077	L1	6	83978271	84442271	1	rs2022265	84293271	0.0499757	ENSG00000065609	SNAP91	YES	437	1	intron_variant	MODIFIER	Transcript	ENST00000195649.6	protein_coding	14986	NA	NA
077	L1	6	83978271	84442271	1	rs2022265	84293271	0.0499757	ENSG00000065609	SNAP91	YES	437	1	intron_variant	MODIFIER	Transcript	ENST00000369694.2	protein_coding	14986	NA	NA
077	L1	6	83978271	84442271	1	rs2022265	84293271	0.0499757	ENSG00000065609	SNAP91	YES	437	1	intron_variant	MODIFIER	Transcript	ENST00000428679.2	protein_coding	14986	NA	NA
077	L1	6	83978271	84442271	1	rs2022265	84293271	0.0499757	ENSG00000065609	SNAP91	YES	437	1	intron_variant	MODIFIER	Transcript	ENST00000437520.1	protein_coding	14986	NA	NA
077	L1	6	83978271	84442271	1	rs2022265	84293271	0.0499757	ENSG00000065609	SNAP91	YES	437	1	intron_variant	MODIFIER	Transcript	ENST00000439399.2	protein_coding	14986	NA	NA
077	L1	6	83978271	84442271	1	rs2022265	84293271	0.0499757	ENSG00000065609	SNAP91	YES	437	1	intron_variant,NMD_transcript_variant	MODIFIER	Transcript	ENST00000518312.1	nonsense_mediated_decay	14986	NA	NA
077	L1	6	83978271	84442271	1	rs2022265	84293271	0.0499757	ENSG00000065609	SNAP91	YES	437	1	upstream_gene_variant	MODIFIER	Transcript	ENST00000519133.1	processed_transcript	14986	NA	NA
077	L1	6	83978271	84442271	1	rs2022265	84293271	0.0499757	ENSG00000065609	SNAP91	YES	437	1	intron_variant	MODIFIER	Transcript	ENST00000520213.1	protein_coding	14986	NA	NA
077	L1	6	83978271	84442271	1	rs2022265	84293271	0.0499757	ENSG00000065609	SNAP91	YES	437	1	intron_variant	MODIFIER	Transcript	ENST00000520302.1	protein_coding	14986	NA	NA
077	L1	6	83978271	84442271	1	rs2022265	84293271	0.0499757	ENSG00000065609	SNAP91	YES	437	1	intron_variant	MODIFIER	Transcript	ENST00000521485.1	protein_coding	14986	NA	NA
077	L1	6	83978271	84442271	1	rs2022265	84293271	0.0499757	ENSG00000065609	SNAP91	YES	437	1	intron_variant,NMD_transcript_variant	MODIFIER	Transcript	ENST00000521616.1	nonsense_mediated_decay	14986	NA	NA
077	L1	6	83978271	84442271	1	rs2022265	84293271	0.0499757	ENSG00000065609	SNAP91	YES	437	1	intron_variant	MODIFIER	Transcript	ENST00000521743.1	protein_coding	14986	NA	NA
077	L1	6	83978271	84442271	1	rs2022265	84293271	0.0499757	ENSG00000065609	SNAP91	YES	437	1	intron_variant	MODIFIER	Transcript	ENST00000521931.1	protein_coding	14986	NA	NA
077	L1	6	83978271	84442271	1	rs2022265	84293271	0.0499757	ENSG00000065609	SNAP91	YES	437	1	intron_variant	MODIFIER	Transcript	ENST00000523448.1	protein_coding	14986	NA	NA
077	L1	6	83978271	84442271	1	rs217289	84401807	0.0422316	ENSG00000065609	SNAP91	YES	437	1	intron_variant	MODIFIER	Transcript	ENST00000195649.6	protein_coding	14986	NA	NA
077	L1	6	83978271	84442271	1	rs217289	84401807	0.0422316	ENSG00000065609	SNAP91	YES	437	1	intron_variant	MODIFIER	Transcript	ENST00000369690.2	protein_coding	14986	NA	NA
077	L1	6	83978271	84442271	1	rs217289	84401807	0.0422316	ENSG00000065609	SNAP91	YES	437	1	intron_variant	MODIFIER	Transcript	ENST00000369694.2	protein_coding	14986	NA	NA
077	L1	6	83978271	84442271	1	rs217289	84401807	0.0422316	ENSG00000065609	SNAP91	YES	437	1	intron_variant	MODIFIER	Transcript	ENST00000428679.2	protein_coding	14986	NA	NA
077	L1	6	83978271	84442271	1	rs217289	84401807	0.0422316	ENSG00000065609	SNAP91	YES	437	1	intron_variant	MODIFIER	Transcript	ENST00000437520.1	protein_coding	14986	NA	NA
077	L1	6	83978271	84442271	1	rs217289	84401807	0.0422316	ENSG00000065609	SNAP91	YES	437	1	intron_variant	MODIFIER	Transcript	ENST00000439399.2	protein_coding	14986	NA	NA
077	L1	6	83978271	84442271	1	rs217289	84401807	0.0422316	ENSG00000065609	SNAP91	YES	437	1	intron_variant	MODIFIER	Transcript	ENST00000518309.2	protein_coding	14986	NA	NA
077	L1	6	83978271	84442271	1	rs217289	84401807	0.0422316	ENSG00000065609	SNAP91	YES	437	1	intron_variant,NMD_transcript_variant	MODIFIER	Transcript	ENST00000518312.1	nonsense_mediated_decay	14986	NA	NA
077	L1	6	83978271	84442271	1	rs217289	84401807	0.0422316	ENSG00000065609	SNAP91	YES	437	1	intron_variant	MODIFIER	Transcript	ENST00000519779.1	protein_coding	14986	NA	NA
077	L1	6	83978271	84442271	1	rs217289	84401807	0.0422316	ENSG00000065609	SNAP91	YES	437	1	intron_variant	MODIFIER	Transcript	ENST00000519825.1	protein_coding	14986	NA	NA
077	L1	6	83978271	84442271	1	rs217289	84401807	0.0422316	ENSG00000065609	SNAP91	YES	437	1	intron_variant	MODIFIER	Transcript	ENST00000520213.1	protein_coding	14986	NA	NA
077	L1	6	83978271	84442271	1	rs217289	84401807	0.0422316	ENSG00000065609	SNAP91	YES	437	1	intron_variant	MODIFIER	Transcript	ENST00000520302.1	protein_coding	14986	NA	NA
077	L1	6	83978271	84442271	1	rs217289	84401807	0.0422316	ENSG00000065609	SNAP91	YES	437	1	intron_variant	MODIFIER	Transcript	ENST00000521485.1	protein_coding	14986	NA	NA
077	L1	6	83978271	84442271	1	rs217289	84401807	0.0422316	ENSG00000065609	SNAP91	YES	437	1	intron_variant,NMD_transcript_variant	MODIFIER	Transcript	ENST00000521616.1	nonsense_mediated_decay	14986	NA	NA
077	L1	6	83978271	84442271	1	rs217289	84401807	0.0422316	ENSG00000065609	SNAP91	YES	437	1	intron_variant	MODIFIER	Transcript	ENST00000521743.1	protein_coding	14986	NA	NA
077	L1	6	83978271	84442271	1	rs217289	84401807	0.0422316	ENSG00000065609	SNAP91	YES	437	1	intron_variant	MODIFIER	Transcript	ENST00000521931.1	protein_coding	14986	NA	NA
077	L1	6	83978271	84442271	1	rs217289	84401807	0.0422316	ENSG00000065609	SNAP91	YES	437	1	intron_variant,NMD_transcript_variant	MODIFIER	Transcript	ENST00000522248.1	nonsense_mediated_decay	14986	NA	NA
077	L1	6	83978271	84442271	1	rs217289	84401807	0.0422316	ENSG00000065609	SNAP91	YES	437	1	intron_variant,NMD_transcript_variant	MODIFIER	Transcript	ENST00000523199.1	nonsense_mediated_decay	14986	NA	NA
077	L1	6	83978271	84442271	1	rs217289	84401807	0.0422316	ENSG00000065609	SNAP91	YES	437	1	intron_variant	MODIFIER	Transcript	ENST00000523484.2	protein_coding	14986	NA	NA
077	L1	6	83978271	84442271	1	rs217289	84401807	0.0422316	ENSG00000065609	SNAP91	YES	437	1	intron_variant,NMD_transcript_variant	MODIFIER	Transcript	ENST00000523585.1	nonsense_mediated_decay	14986	NA	NA
077	L1	6	83978271	84442271	1	rs217291	84393942	0.0341182	ENSG00000065609	SNAP91	YES	437	1	intron_variant	MODIFIER	Transcript	ENST00000195649.6	protein_coding	14986	NA	NA
077	L1	6	83978271	84442271	1	rs217291	84393942	0.0341182	ENSG00000065609	SNAP91	YES	437	1	intron_variant	MODIFIER	Transcript	ENST00000369690.2	protein_coding	14986	NA	NA
077	L1	6	83978271	84442271	1	rs217291	84393942	0.0341182	ENSG00000065609	SNAP91	YES	437	1	intron_variant	MODIFIER	Transcript	ENST00000369694.2	protein_coding	14986	NA	NA
077	L1	6	83978271	84442271	1	rs217291	84393942	0.0341182	ENSG00000065609	SNAP91	YES	437	1	intron_variant	MODIFIER	Transcript	ENST00000428679.2	protein_coding	14986	NA	NA
077	L1	6	83978271	84442271	1	rs217291	84393942	0.0341182	ENSG00000065609	SNAP91	YES	437	1	intron_variant	MODIFIER	Transcript	ENST00000437520.1	protein_coding	14986	NA	NA
077	L1	6	83978271	84442271	1	rs217291	84393942	0.0341182	ENSG00000065609	SNAP91	YES	437	1	intron_variant	MODIFIER	Transcript	ENST00000439399.2	protein_coding	14986	NA	NA
077	L1	6	83978271	84442271	1	rs217291	84393942	0.0341182	ENSG00000065609	SNAP91	YES	437	1	intron_variant	MODIFIER	Transcript	ENST00000518309.2	protein_coding	14986	NA	NA
077	L1	6	83978271	84442271	1	rs217291	84393942	0.0341182	ENSG00000065609	SNAP91	YES	437	1	intron_variant,NMD_transcript_variant	MODIFIER	Transcript	ENST00000518312.1	nonsense_mediated_decay	14986	NA	NA
077	L1	6	83978271	84442271	1	rs217291	84393942	0.0341182	ENSG00000065609	SNAP91	YES	437	1	intron_variant	MODIFIER	Transcript	ENST00000519779.1	protein_coding	14986	NA	NA
077	L1	6	83978271	84442271	1	rs217291	84393942	0.0341182	ENSG00000065609	SNAP91	YES	437	1	intron_variant	MODIFIER	Transcript	ENST00000519825.1	protein_coding	14986	NA	NA
077	L1	6	83978271	84442271	1	rs217291	84393942	0.0341182	ENSG00000065609	SNAP91	YES	437	1	intron_variant	MODIFIER	Transcript	ENST00000520213.1	protein_coding	14986	NA	NA
077	L1	6	83978271	84442271	1	rs217291	84393942	0.0341182	ENSG00000065609	SNAP91	YES	437	1	intron_variant	MODIFIER	Transcript	ENST00000520302.1	protein_coding	14986	NA	NA
077	L1	6	83978271	84442271	1	rs217291	84393942	0.0341182	ENSG00000065609	SNAP91	YES	437	1	intron_variant	MODIFIER	Transcript	ENST00000521485.1	protein_coding	14986	NA	NA
077	L1	6	83978271	84442271	1	rs217291	84393942	0.0341182	ENSG00000065609	SNAP91	YES	437	1	intron_variant,NMD_transcript_variant	MODIFIER	Transcript	ENST00000521616.1	nonsense_mediated_decay	14986	NA	NA
077	L1	6	83978271	84442271	1	rs217291	84393942	0.0341182	ENSG00000065609	SNAP91	YES	437	1	intron_variant	MODIFIER	Transcript	ENST00000521743.1	protein_coding	14986	NA	NA
077	L1	6	83978271	84442271	1	rs217291	84393942	0.0341182	ENSG00000065609	SNAP91	YES	437	1	intron_variant	MODIFIER	Transcript	ENST00000521931.1	protein_coding	14986	NA	NA
077	L1	6	83978271	84442271	1	rs217291	84393942	0.0341182	ENSG00000065609	SNAP91	YES	437	1	intron_variant,NMD_transcript_variant	MODIFIER	Transcript	ENST00000522248.1	nonsense_mediated_decay	14986	NA	NA
077	L1	6	83978271	84442271	1	rs217291	84393942	0.0341182	ENSG00000065609	SNAP91	YES	437	1	downstream_gene_variant	MODIFIER	Transcript	ENST00000523199.1	nonsense_mediated_decay	14986	NA	NA
077	L1	6	83978271	84442271	1	rs217291	84393942	0.0341182	ENSG00000065609	SNAP91	YES	437	1	intron_variant	MODIFIER	Transcript	ENST00000523484.2	protein_coding	14986	NA	NA
077	L1	6	83978271	84442271	1	rs217291	84393942	0.0341182	ENSG00000065609	SNAP91	YES	437	1	downstream_gene_variant	MODIFIER	Transcript	ENST00000523585.1	nonsense_mediated_decay	14986	NA	NA
077	L1	6	83978271	84442271	1	rs217290	84398565	0.0320331	ENSG00000065609	SNAP91	YES	437	1	intron_variant	MODIFIER	Transcript	ENST00000195649.6	protein_coding	14986	NA	NA
077	L1	6	83978271	84442271	1	rs217290	84398565	0.0320331	ENSG00000065609	SNAP91	YES	437	1	intron_variant	MODIFIER	Transcript	ENST00000369690.2	protein_coding	14986	NA	NA
077	L1	6	83978271	84442271	1	rs217290	84398565	0.0320331	ENSG00000065609	SNAP91	YES	437	1	intron_variant	MODIFIER	Transcript	ENST00000369694.2	protein_coding	14986	NA	NA
077	L1	6	83978271	84442271	1	rs217290	84398565	0.0320331	ENSG00000065609	SNAP91	YES	437	1	intron_variant	MODIFIER	Transcript	ENST00000428679.2	protein_coding	14986	NA	NA
077	L1	6	83978271	84442271	1	rs217290	84398565	0.0320331	ENSG00000065609	SNAP91	YES	437	1	intron_variant	MODIFIER	Transcript	ENST00000437520.1	protein_coding	14986	NA	NA
077	L1	6	83978271	84442271	1	rs217290	84398565	0.0320331	ENSG00000065609	SNAP91	YES	437	1	intron_variant	MODIFIER	Transcript	ENST00000439399.2	protein_coding	14986	NA	NA
077	L1	6	83978271	84442271	1	rs217290	84398565	0.0320331	ENSG00000065609	SNAP91	YES	437	1	intron_variant	MODIFIER	Transcript	ENST00000518309.2	protein_coding	14986	NA	NA
077	L1	6	83978271	84442271	1	rs217290	84398565	0.0320331	ENSG00000065609	SNAP91	YES	437	1	intron_variant,NMD_transcript_variant	MODIFIER	Transcript	ENST00000518312.1	nonsense_mediated_decay	14986	NA	NA
077	L1	6	83978271	84442271	1	rs217290	84398565	0.0320331	ENSG00000065609	SNAP91	YES	437	1	intron_variant	MODIFIER	Transcript	ENST00000519779.1	protein_coding	14986	NA	NA
077	L1	6	83978271	84442271	1	rs217290	84398565	0.0320331	ENSG00000065609	SNAP91	YES	437	1	intron_variant	MODIFIER	Transcript	ENST00000519825.1	protein_coding	14986	NA	NA
077	L1	6	83978271	84442271	1	rs217290	84398565	0.0320331	ENSG00000065609	SNAP91	YES	437	1	intron_variant	MODIFIER	Transcript	ENST00000520213.1	protein_coding	14986	NA	NA
077	L1	6	83978271	84442271	1	rs217290	84398565	0.0320331	ENSG00000065609	SNAP91	YES	437	1	intron_variant	MODIFIER	Transcript	ENST00000520302.1	protein_coding	14986	NA	NA
077	L1	6	83978271	84442271	1	rs217290	84398565	0.0320331	ENSG00000065609	SNAP91	YES	437	1	intron_variant	MODIFIER	Transcript	ENST00000521485.1	protein_coding	14986	NA	NA
077	L1	6	83978271	84442271	1	rs217290	84398565	0.0320331	ENSG00000065609	SNAP91	YES	437	1	intron_variant,NMD_transcript_variant	MODIFIER	Transcript	ENST00000521616.1	nonsense_mediated_decay	14986	NA	NA
077	L1	6	83978271	84442271	1	rs217290	84398565	0.0320331	ENSG00000065609	SNAP91	YES	437	1	intron_variant	MODIFIER	Transcript	ENST00000521743.1	protein_coding	14986	NA	NA
077	L1	6	83978271	84442271	1	rs217290	84398565	0.0320331	ENSG00000065609	SNAP91	YES	437	1	intron_variant	MODIFIER	Transcript	ENST00000521931.1	protein_coding	14986	NA	NA
077	L1	6	83978271	84442271	1	rs217290	84398565	0.0320331	ENSG00000065609	SNAP91	YES	437	1	intron_variant,NMD_transcript_variant	MODIFIER	Transcript	ENST00000522248.1	nonsense_mediated_decay	14986	NA	NA
077	L1	6	83978271	84442271	1	rs217290	84398565	0.0320331	ENSG00000065609	SNAP91	YES	437	1	intron_variant,NMD_transcript_variant	MODIFIER	Transcript	ENST00000523199.1	nonsense_mediated_decay	14986	NA	NA
077	L1	6	83978271	84442271	1	rs217290	84398565	0.0320331	ENSG00000065609	SNAP91	YES	437	1	intron_variant	MODIFIER	Transcript	ENST00000523484.2	protein_coding	14986	NA	NA
077	L1	6	83978271	84442271	1	rs217290	84398565	0.0320331	ENSG00000065609	SNAP91	YES	437	1	intron_variant,NMD_transcript_variant	MODIFIER	Transcript	ENST00000523585.1	nonsense_mediated_decay	14986	NA	NA
077	L1	6	83978271	84442271	1	rs217336	84341803	0.0317733	ENSG00000065609	SNAP91	YES	437	1	intron_variant	MODIFIER	Transcript	ENST00000195649.6	protein_coding	14986	NA	NA
077	L1	6	83978271	84442271	1	rs217336	84341803	0.0317733	ENSG00000065609	SNAP91	YES	437	1	intron_variant	MODIFIER	Transcript	ENST00000369694.2	protein_coding	14986	NA	NA
077	L1	6	83978271	84442271	1	rs217336	84341803	0.0317733	ENSG00000065609	SNAP91	YES	437	1	intron_variant	MODIFIER	Transcript	ENST00000428679.2	protein_coding	14986	NA	NA
077	L1	6	83978271	84442271	1	rs217336	84341803	0.0317733	ENSG00000065609	SNAP91	YES	437	1	intron_variant	MODIFIER	Transcript	ENST00000437520.1	protein_coding	14986	NA	NA
077	L1	6	83978271	84442271	1	rs217336	84341803	0.0317733	ENSG00000065609	SNAP91	YES	437	1	intron_variant	MODIFIER	Transcript	ENST00000439399.2	protein_coding	14986	NA	NA
077	L1	6	83978271	84442271	1	rs217336	84341803	0.0317733	ENSG00000065609	SNAP91	YES	437	1	intron_variant,NMD_transcript_variant	MODIFIER	Transcript	ENST00000518312.1	nonsense_mediated_decay	14986	NA	NA
077	L1	6	83978271	84442271	1	rs217336	84341803	0.0317733	ENSG00000065609	SNAP91	YES	437	1	intron_variant	MODIFIER	Transcript	ENST00000520213.1	protein_coding	14986	NA	NA
077	L1	6	83978271	84442271	1	rs217336	84341803	0.0317733	ENSG00000065609	SNAP91	YES	437	1	intron_variant	MODIFIER	Transcript	ENST00000520302.1	protein_coding	14986	NA	NA
077	L1	6	83978271	84442271	1	rs217336	84341803	0.0317733	ENSG00000065609	SNAP91	YES	437	1	intron_variant	MODIFIER	Transcript	ENST00000521485.1	protein_coding	14986	NA	NA
077	L1	6	83978271	84442271	1	rs217336	84341803	0.0317733	ENSG00000065609	SNAP91	YES	437	1	intron_variant,NMD_transcript_variant	MODIFIER	Transcript	ENST00000521616.1	nonsense_mediated_decay	14986	NA	NA
077	L1	6	83978271	84442271	1	rs217336	84341803	0.0317733	ENSG00000065609	SNAP91	YES	437	1	intron_variant	MODIFIER	Transcript	ENST00000521743.1	protein_coding	14986	NA	NA
077	L1	6	83978271	84442271	1	rs217336	84341803	0.0317733	ENSG00000065609	SNAP91	YES	437	1	intron_variant	MODIFIER	Transcript	ENST00000521931.1	protein_coding	14986	NA	NA
077	L1	6	83978271	84442271	1	rs217339	84339295	0.0295843	ENSG00000065609	SNAP91	YES	437	1	intron_variant	MODIFIER	Transcript	ENST00000195649.6	protein_coding	14986	NA	NA
077	L1	6	83978271	84442271	1	rs217339	84339295	0.0295843	ENSG00000065609	SNAP91	YES	437	1	intron_variant	MODIFIER	Transcript	ENST00000369694.2	protein_coding	14986	NA	NA
077	L1	6	83978271	84442271	1	rs217339	84339295	0.0295843	ENSG00000065609	SNAP91	YES	437	1	intron_variant	MODIFIER	Transcript	ENST00000428679.2	protein_coding	14986	NA	NA
077	L1	6	83978271	84442271	1	rs217339	84339295	0.0295843	ENSG00000065609	SNAP91	YES	437	1	intron_variant	MODIFIER	Transcript	ENST00000437520.1	protein_coding	14986	NA	NA
077	L1	6	83978271	84442271	1	rs217339	84339295	0.0295843	ENSG00000065609	SNAP91	YES	437	1	intron_variant	MODIFIER	Transcript	ENST00000439399.2	protein_coding	14986	NA	NA
077	L1	6	83978271	84442271	1	rs217339	84339295	0.0295843	ENSG00000065609	SNAP91	YES	437	1	intron_variant,NMD_transcript_variant	MODIFIER	Transcript	ENST00000518312.1	nonsense_mediated_decay	14986	NA	NA
077	L1	6	83978271	84442271	1	rs217339	84339295	0.0295843	ENSG00000065609	SNAP91	YES	437	1	intron_variant	MODIFIER	Transcript	ENST00000520213.1	protein_coding	14986	NA	NA
077	L1	6	83978271	84442271	1	rs217339	84339295	0.0295843	ENSG00000065609	SNAP91	YES	437	1	intron_variant	MODIFIER	Transcript	ENST00000520302.1	protein_coding	14986	NA	NA
077	L1	6	83978271	84442271	1	rs217339	84339295	0.0295843	ENSG00000065609	SNAP91	YES	437	1	intron_variant	MODIFIER	Transcript	ENST00000521485.1	protein_coding	14986	NA	NA
077	L1	6	83978271	84442271	1	rs217339	84339295	0.0295843	ENSG00000065609	SNAP91	YES	437	1	intron_variant,NMD_transcript_variant	MODIFIER	Transcript	ENST00000521616.1	nonsense_mediated_decay	14986	NA	NA
077	L1	6	83978271	84442271	1	rs217339	84339295	0.0295843	ENSG00000065609	SNAP91	YES	437	1	intron_variant	MODIFIER	Transcript	ENST00000521743.1	protein_coding	14986	NA	NA
077	L1	6	83978271	84442271	1	rs217339	84339295	0.0295843	ENSG00000065609	SNAP91	YES	437	1	intron_variant	MODIFIER	Transcript	ENST00000521931.1	protein_coding	14986	NA	NA
077	L1	6	83978271	84442271	1	rs2224195	84307726	0.0284507	ENSG00000065609	SNAP91	YES	437	1	intron_variant	MODIFIER	Transcript	ENST00000195649.6	protein_coding	14986	NA	NA
077	L1	6	83978271	84442271	1	rs2224195	84307726	0.0284507	ENSG00000065609	SNAP91	YES	437	1	intron_variant	MODIFIER	Transcript	ENST00000369691.5	protein_coding	14986	NA	NA
077	L1	6	83978271	84442271	1	rs2224195	84307726	0.0284507	ENSG00000065609	SNAP91	YES	437	1	intron_variant	MODIFIER	Transcript	ENST00000369694.2	protein_coding	14986	NA	NA
077	L1	6	83978271	84442271	1	rs2224195	84307726	0.0284507	ENSG00000065609	SNAP91	YES	437	1	intron_variant	MODIFIER	Transcript	ENST00000428679.2	protein_coding	14986	NA	NA
077	L1	6	83978271	84442271	1	rs2224195	84307726	0.0284507	ENSG00000065609	SNAP91	YES	437	1	intron_variant	MODIFIER	Transcript	ENST00000437520.1	protein_coding	14986	NA	NA
077	L1	6	83978271	84442271	1	rs2224195	84307726	0.0284507	ENSG00000065609	SNAP91	YES	437	1	intron_variant	MODIFIER	Transcript	ENST00000439399.2	protein_coding	14986	NA	NA
077	L1	6	83978271	84442271	1	rs2224195	84307726	0.0284507	ENSG00000065609	SNAP91	YES	437	1	intron_variant,NMD_transcript_variant	MODIFIER	Transcript	ENST00000518312.1	nonsense_mediated_decay	14986	NA	NA
077	L1	6	83978271	84442271	1	rs2224195	84307726	0.0284507	ENSG00000065609	SNAP91	YES	437	1	intron_variant	MODIFIER	Transcript	ENST00000520213.1	protein_coding	14986	NA	NA
077	L1	6	83978271	84442271	1	rs2224195	84307726	0.0284507	ENSG00000065609	SNAP91	YES	437	1	intron_variant	MODIFIER	Transcript	ENST00000520302.1	protein_coding	14986	NA	NA
077	L1	6	83978271	84442271	1	rs2224195	84307726	0.0284507	ENSG00000065609	SNAP91	YES	437	1	intron_variant	MODIFIER	Transcript	ENST00000521485.1	protein_coding	14986	NA	NA
077	L1	6	83978271	84442271	1	rs2224195	84307726	0.0284507	ENSG00000065609	SNAP91	YES	437	1	intron_variant,NMD_transcript_variant	MODIFIER	Transcript	ENST00000521616.1	nonsense_mediated_decay	14986	NA	NA
077	L1	6	83978271	84442271	1	rs2224195	84307726	0.0284507	ENSG00000065609	SNAP91	YES	437	1	intron_variant	MODIFIER	Transcript	ENST00000521743.1	protein_coding	14986	NA	NA
077	L1	6	83978271	84442271	1	rs2224195	84307726	0.0284507	ENSG00000065609	SNAP91	YES	437	1	intron_variant	MODIFIER	Transcript	ENST00000521931.1	protein_coding	14986	NA	NA
077	L1	6	83978271	84442271	1	rs2224195	84307726	0.0284507	ENSG00000065609	SNAP91	YES	437	1	upstream_gene_variant	MODIFIER	Transcript	ENST00000523780.1	retained_intron	14986	NA	NA
077	L1	6	83978271	84442271	1	rs217287	84407466	0.0281235	ENSG00000065609	SNAP91	YES	437	1	intron_variant	MODIFIER	Transcript	ENST00000195649.6	protein_coding	14986	NA	NA
077	L1	6	83978271	84442271	1	rs217287	84407466	0.0281235	ENSG00000065609	SNAP91	YES	437	1	intron_variant	MODIFIER	Transcript	ENST00000369690.2	protein_coding	14986	NA	NA
077	L1	6	83978271	84442271	1	rs217287	84407466	0.0281235	ENSG00000065609	SNAP91	YES	437	1	intron_variant	MODIFIER	Transcript	ENST00000369694.2	protein_coding	14986	NA	NA
077	L1	6	83978271	84442271	1	rs217287	84407466	0.0281235	ENSG00000065609	SNAP91	YES	437	1	intron_variant	MODIFIER	Transcript	ENST00000428679.2	protein_coding	14986	NA	NA
077	L1	6	83978271	84442271	1	rs217287	84407466	0.0281235	ENSG00000065609	SNAP91	YES	437	1	intron_variant	MODIFIER	Transcript	ENST00000437520.1	protein_coding	14986	NA	NA
077	L1	6	83978271	84442271	1	rs217287	84407466	0.0281235	ENSG00000065609	SNAP91	YES	437	1	intron_variant	MODIFIER	Transcript	ENST00000439399.2	protein_coding	14986	NA	NA
077	L1	6	83978271	84442271	1	rs217287	84407466	0.0281235	ENSG00000065609	SNAP91	YES	437	1	intron_variant	MODIFIER	Transcript	ENST00000518309.2	protein_coding	14986	NA	NA
077	L1	6	83978271	84442271	1	rs217287	84407466	0.0281235	ENSG00000065609	SNAP91	YES	437	1	intron_variant,NMD_transcript_variant	MODIFIER	Transcript	ENST00000518312.1	nonsense_mediated_decay	14986	NA	NA
077	L1	6	83978271	84442271	1	rs217287	84407466	0.0281235	ENSG00000065609	SNAP91	YES	437	1	intron_variant	MODIFIER	Transcript	ENST00000519779.1	protein_coding	14986	NA	NA
077	L1	6	83978271	84442271	1	rs217287	84407466	0.0281235	ENSG00000065609	SNAP91	YES	437	1	intron_variant	MODIFIER	Transcript	ENST00000519825.1	protein_coding	14986	NA	NA
077	L1	6	83978271	84442271	1	rs217287	84407466	0.0281235	ENSG00000065609	SNAP91	YES	437	1	intron_variant	MODIFIER	Transcript	ENST00000520213.1	protein_coding	14986	NA	NA
077	L1	6	83978271	84442271	1	rs217287	84407466	0.0281235	ENSG00000065609	SNAP91	YES	437	1	intron_variant	MODIFIER	Transcript	ENST00000520302.1	protein_coding	14986	NA	NA
077	L1	6	83978271	84442271	1	rs217287	84407466	0.0281235	ENSG00000065609	SNAP91	YES	437	1	intron_variant	MODIFIER	Transcript	ENST00000521485.1	protein_coding	14986	NA	NA
077	L1	6	83978271	84442271	1	rs217287	84407466	0.0281235	ENSG00000065609	SNAP91	YES	437	1	intron_variant,NMD_transcript_variant	MODIFIER	Transcript	ENST00000521616.1	nonsense_mediated_decay	14986	NA	NA
077	L1	6	83978271	84442271	1	rs217287	84407466	0.0281235	ENSG00000065609	SNAP91	YES	437	1	intron_variant	MODIFIER	Transcript	ENST00000521743.1	protein_coding	14986	NA	NA
077	L1	6	83978271	84442271	1	rs217287	84407466	0.0281235	ENSG00000065609	SNAP91	YES	437	1	intron_variant	MODIFIER	Transcript	ENST00000521931.1	protein_coding	14986	NA	NA
077	L1	6	83978271	84442271	1	rs217287	84407466	0.0281235	ENSG00000065609	SNAP91	YES	437	1	intron_variant,NMD_transcript_variant	MODIFIER	Transcript	ENST00000522248.1	nonsense_mediated_decay	14986	NA	NA
077	L1	6	83978271	84442271	1	rs217287	84407466	0.0281235	ENSG00000065609	SNAP91	YES	437	1	intron_variant,NMD_transcript_variant	MODIFIER	Transcript	ENST00000523199.1	nonsense_mediated_decay	14986	NA	NA
077	L1	6	83978271	84442271	1	rs217287	84407466	0.0281235	ENSG00000065609	SNAP91	YES	437	1	intron_variant	MODIFIER	Transcript	ENST00000523484.2	protein_coding	14986	NA	NA
077	L1	6	83978271	84442271	1	rs217287	84407466	0.0281235	ENSG00000065609	SNAP91	YES	437	1	intron_variant,NMD_transcript_variant	MODIFIER	Transcript	ENST00000523585.1	nonsense_mediated_decay	14986	NA	NA
077	L1	6	83978271	84442271	1	rs3798867	84331841	0.0277593	ENSG00000065609	SNAP91	YES	437	1	intron_variant	MODIFIER	Transcript	ENST00000195649.6	protein_coding	14986	NA	NA
077	L1	6	83978271	84442271	1	rs3798867	84331841	0.0277593	ENSG00000065609	SNAP91	YES	437	1	intron_variant	MODIFIER	Transcript	ENST00000369694.2	protein_coding	14986	NA	NA
077	L1	6	83978271	84442271	1	rs3798867	84331841	0.0277593	ENSG00000065609	SNAP91	YES	437	1	intron_variant	MODIFIER	Transcript	ENST00000428679.2	protein_coding	14986	NA	NA
077	L1	6	83978271	84442271	1	rs3798867	84331841	0.0277593	ENSG00000065609	SNAP91	YES	437	1	intron_variant	MODIFIER	Transcript	ENST00000437520.1	protein_coding	14986	NA	NA
077	L1	6	83978271	84442271	1	rs3798867	84331841	0.0277593	ENSG00000065609	SNAP91	YES	437	1	intron_variant	MODIFIER	Transcript	ENST00000439399.2	protein_coding	14986	NA	NA
077	L1	6	83978271	84442271	1	rs3798867	84331841	0.0277593	ENSG00000065609	SNAP91	YES	437	1	intron_variant,NMD_transcript_variant	MODIFIER	Transcript	ENST00000518312.1	nonsense_mediated_decay	14986	NA	NA
077	L1	6	83978271	84442271	1	rs3798867	84331841	0.0277593	ENSG00000065609	SNAP91	YES	437	1	intron_variant	MODIFIER	Transcript	ENST00000520213.1	protein_coding	14986	NA	NA
077	L1	6	83978271	84442271	1	rs3798867	84331841	0.0277593	ENSG00000065609	SNAP91	YES	437	1	intron_variant	MODIFIER	Transcript	ENST00000520302.1	protein_coding	14986	NA	NA
077	L1	6	83978271	84442271	1	rs3798867	84331841	0.0277593	ENSG00000065609	SNAP91	YES	437	1	intron_variant	MODIFIER	Transcript	ENST00000521485.1	protein_coding	14986	NA	NA
077	L1	6	83978271	84442271	1	rs3798867	84331841	0.0277593	ENSG00000065609	SNAP91	YES	437	1	intron_variant,NMD_transcript_variant	MODIFIER	Transcript	ENST00000521616.1	nonsense_mediated_decay	14986	NA	NA
077	L1	6	83978271	84442271	1	rs3798867	84331841	0.0277593	ENSG00000065609	SNAP91	YES	437	1	intron_variant	MODIFIER	Transcript	ENST00000521743.1	protein_coding	14986	NA	NA
077	L1	6	83978271	84442271	1	rs3798867	84331841	0.0277593	ENSG00000065609	SNAP91	YES	437	1	intron_variant	MODIFIER	Transcript	ENST00000521931.1	protein_coding	14986	NA	NA
077	L1	6	83978271	84442271	1	rs217342	84337407	0.0277343	ENSG00000065609	SNAP91	YES	437	1	intron_variant	MODIFIER	Transcript	ENST00000195649.6	protein_coding	14986	NA	NA
077	L1	6	83978271	84442271	1	rs217342	84337407	0.0277343	ENSG00000065609	SNAP91	YES	437	1	intron_variant	MODIFIER	Transcript	ENST00000369694.2	protein_coding	14986	NA	NA
077	L1	6	83978271	84442271	1	rs217342	84337407	0.0277343	ENSG00000065609	SNAP91	YES	437	1	intron_variant	MODIFIER	Transcript	ENST00000428679.2	protein_coding	14986	NA	NA
077	L1	6	83978271	84442271	1	rs217342	84337407	0.0277343	ENSG00000065609	SNAP91	YES	437	1	intron_variant	MODIFIER	Transcript	ENST00000437520.1	protein_coding	14986	NA	NA
077	L1	6	83978271	84442271	1	rs217342	84337407	0.0277343	ENSG00000065609	SNAP91	YES	437	1	intron_variant	MODIFIER	Transcript	ENST00000439399.2	protein_coding	14986	NA	NA
077	L1	6	83978271	84442271	1	rs217342	84337407	0.0277343	ENSG00000065609	SNAP91	YES	437	1	intron_variant,NMD_transcript_variant	MODIFIER	Transcript	ENST00000518312.1	nonsense_mediated_decay	14986	NA	NA
077	L1	6	83978271	84442271	1	rs217342	84337407	0.0277343	ENSG00000065609	SNAP91	YES	437	1	intron_variant	MODIFIER	Transcript	ENST00000520213.1	protein_coding	14986	NA	NA
077	L1	6	83978271	84442271	1	rs217342	84337407	0.0277343	ENSG00000065609	SNAP91	YES	437	1	intron_variant	MODIFIER	Transcript	ENST00000520302.1	protein_coding	14986	NA	NA
077	L1	6	83978271	84442271	1	rs217342	84337407	0.0277343	ENSG00000065609	SNAP91	YES	437	1	intron_variant	MODIFIER	Transcript	ENST00000521485.1	protein_coding	14986	NA	NA
077	L1	6	83978271	84442271	1	rs217342	84337407	0.0277343	ENSG00000065609	SNAP91	YES	437	1	intron_variant,NMD_transcript_variant	MODIFIER	Transcript	ENST00000521616.1	nonsense_mediated_decay	14986	NA	NA
077	L1	6	83978271	84442271	1	rs217342	84337407	0.0277343	ENSG00000065609	SNAP91	YES	437	1	intron_variant	MODIFIER	Transcript	ENST00000521743.1	protein_coding	14986	NA	NA
077	L1	6	83978271	84442271	1	rs217342	84337407	0.0277343	ENSG00000065609	SNAP91	YES	437	1	intron_variant	MODIFIER	Transcript	ENST00000521931.1	protein_coding	14986	NA	NA
077	L1	6	83978271	84442271	1	rs217323	84354101	0.0277332	ENSG00000065609	SNAP91	YES	437	1	intron_variant	MODIFIER	Transcript	ENST00000195649.6	protein_coding	14986	NA	NA
077	L1	6	83978271	84442271	1	rs217323	84354101	0.0277332	ENSG00000065609	SNAP91	YES	437	1	intron_variant	MODIFIER	Transcript	ENST00000369694.2	protein_coding	14986	NA	NA
077	L1	6	83978271	84442271	1	rs217323	84354101	0.0277332	ENSG00000065609	SNAP91	YES	437	1	intron_variant	MODIFIER	Transcript	ENST00000428679.2	protein_coding	14986	NA	NA
077	L1	6	83978271	84442271	1	rs217323	84354101	0.0277332	ENSG00000065609	SNAP91	YES	437	1	intron_variant	MODIFIER	Transcript	ENST00000437520.1	protein_coding	14986	NA	NA
077	L1	6	83978271	84442271	1	rs217323	84354101	0.0277332	ENSG00000065609	SNAP91	YES	437	1	intron_variant	MODIFIER	Transcript	ENST00000439399.2	protein_coding	14986	NA	NA
077	L1	6	83978271	84442271	1	rs217323	84354101	0.0277332	ENSG00000065609	SNAP91	YES	437	1	intron_variant,NMD_transcript_variant	MODIFIER	Transcript	ENST00000518312.1	nonsense_mediated_decay	14986	NA	NA
077	L1	6	83978271	84442271	1	rs217323	84354101	0.0277332	ENSG00000065609	SNAP91	YES	437	1	intron_variant	MODIFIER	Transcript	ENST00000520213.1	protein_coding	14986	NA	NA
077	L1	6	83978271	84442271	1	rs217323	84354101	0.0277332	ENSG00000065609	SNAP91	YES	437	1	intron_variant	MODIFIER	Transcript	ENST00000520302.1	protein_coding	14986	NA	NA
077	L1	6	83978271	84442271	1	rs217323	84354101	0.0277332	ENSG00000065609	SNAP91	YES	437	1	intron_variant	MODIFIER	Transcript	ENST00000521485.1	protein_coding	14986	NA	NA
077	L1	6	83978271	84442271	1	rs217323	84354101	0.0277332	ENSG00000065609	SNAP91	YES	437	1	intron_variant,NMD_transcript_variant	MODIFIER	Transcript	ENST00000521616.1	nonsense_mediated_decay	14986	NA	NA
077	L1	6	83978271	84442271	1	rs217323	84354101	0.0277332	ENSG00000065609	SNAP91	YES	437	1	intron_variant	MODIFIER	Transcript	ENST00000521743.1	protein_coding	14986	NA	NA
077	L1	6	83978271	84442271	1	rs217323	84354101	0.0277332	ENSG00000065609	SNAP91	YES	437	1	intron_variant	MODIFIER	Transcript	ENST00000521931.1	protein_coding	14986	NA	NA
077	L1	6	83978271	84442271	1	rs217320	84356126	0.0277292	ENSG00000065609	SNAP91	YES	437	1	intron_variant	MODIFIER	Transcript	ENST00000195649.6	protein_coding	14986	NA	NA
077	L1	6	83978271	84442271	1	rs217320	84356126	0.0277292	ENSG00000065609	SNAP91	YES	437	1	intron_variant	MODIFIER	Transcript	ENST00000369694.2	protein_coding	14986	NA	NA
077	L1	6	83978271	84442271	1	rs217320	84356126	0.0277292	ENSG00000065609	SNAP91	YES	437	1	intron_variant	MODIFIER	Transcript	ENST00000428679.2	protein_coding	14986	NA	NA
077	L1	6	83978271	84442271	1	rs217320	84356126	0.0277292	ENSG00000065609	SNAP91	YES	437	1	intron_variant	MODIFIER	Transcript	ENST00000437520.1	protein_coding	14986	NA	NA
077	L1	6	83978271	84442271	1	rs217320	84356126	0.0277292	ENSG00000065609	SNAP91	YES	437	1	intron_variant	MODIFIER	Transcript	ENST00000439399.2	protein_coding	14986	NA	NA
077	L1	6	83978271	84442271	1	rs217320	84356126	0.0277292	ENSG00000065609	SNAP91	YES	437	1	intron_variant,NMD_transcript_variant	MODIFIER	Transcript	ENST00000518312.1	nonsense_mediated_decay	14986	NA	NA
077	L1	6	83978271	84442271	1	rs217320	84356126	0.0277292	ENSG00000065609	SNAP91	YES	437	1	intron_variant	MODIFIER	Transcript	ENST00000520213.1	protein_coding	14986	NA	NA
077	L1	6	83978271	84442271	1	rs217320	84356126	0.0277292	ENSG00000065609	SNAP91	YES	437	1	intron_variant	MODIFIER	Transcript	ENST00000520302.1	protein_coding	14986	NA	NA
077	L1	6	83978271	84442271	1	rs217320	84356126	0.0277292	ENSG00000065609	SNAP91	YES	437	1	intron_variant	MODIFIER	Transcript	ENST00000521485.1	protein_coding	14986	NA	NA
077	L1	6	83978271	84442271	1	rs217320	84356126	0.0277292	ENSG00000065609	SNAP91	YES	437	1	intron_variant,NMD_transcript_variant	MODIFIER	Transcript	ENST00000521616.1	nonsense_mediated_decay	14986	NA	NA
077	L1	6	83978271	84442271	1	rs217320	84356126	0.0277292	ENSG00000065609	SNAP91	YES	437	1	intron_variant	MODIFIER	Transcript	ENST00000521743.1	protein_coding	14986	NA	NA
077	L1	6	83978271	84442271	1	rs217320	84356126	0.0277292	ENSG00000065609	SNAP91	YES	437	1	intron_variant	MODIFIER	Transcript	ENST00000521931.1	protein_coding	14986	NA	NA
077	L1	6	83978271	84442271	1	rs3798869	84328660	0.0277153	ENSG00000065609	SNAP91	YES	437	1	intron_variant	MODIFIER	Transcript	ENST00000195649.6	protein_coding	14986	NA	NA
077	L1	6	83978271	84442271	1	rs3798869	84328660	0.0277153	ENSG00000065609	SNAP91	YES	437	1	intron_variant	MODIFIER	Transcript	ENST00000369694.2	protein_coding	14986	NA	NA
077	L1	6	83978271	84442271	1	rs3798869	84328660	0.0277153	ENSG00000065609	SNAP91	YES	437	1	intron_variant	MODIFIER	Transcript	ENST00000428679.2	protein_coding	14986	NA	NA
077	L1	6	83978271	84442271	1	rs3798869	84328660	0.0277153	ENSG00000065609	SNAP91	YES	437	1	intron_variant	MODIFIER	Transcript	ENST00000437520.1	protein_coding	14986	NA	NA
077	L1	6	83978271	84442271	1	rs3798869	84328660	0.0277153	ENSG00000065609	SNAP91	YES	437	1	intron_variant	MODIFIER	Transcript	ENST00000439399.2	protein_coding	14986	NA	NA
077	L1	6	83978271	84442271	1	rs3798869	84328660	0.0277153	ENSG00000065609	SNAP91	YES	437	1	intron_variant,NMD_transcript_variant	MODIFIER	Transcript	ENST00000518312.1	nonsense_mediated_decay	14986	NA	NA
077	L1	6	83978271	84442271	1	rs3798869	84328660	0.0277153	ENSG00000065609	SNAP91	YES	437	1	intron_variant	MODIFIER	Transcript	ENST00000520213.1	protein_coding	14986	NA	NA
077	L1	6	83978271	84442271	1	rs3798869	84328660	0.0277153	ENSG00000065609	SNAP91	YES	437	1	intron_variant	MODIFIER	Transcript	ENST00000520302.1	protein_coding	14986	NA	NA
077	L1	6	83978271	84442271	1	rs3798869	84328660	0.0277153	ENSG00000065609	SNAP91	YES	437	1	intron_variant	MODIFIER	Transcript	ENST00000521485.1	protein_coding	14986	NA	NA
077	L1	6	83978271	84442271	1	rs3798869	84328660	0.0277153	ENSG00000065609	SNAP91	YES	437	1	intron_variant,NMD_transcript_variant	MODIFIER	Transcript	ENST00000521616.1	nonsense_mediated_decay	14986	NA	NA
077	L1	6	83978271	84442271	1	rs3798869	84328660	0.0277153	ENSG00000065609	SNAP91	YES	437	1	intron_variant	MODIFIER	Transcript	ENST00000521743.1	protein_coding	14986	NA	NA
077	L1	6	83978271	84442271	1	rs3798869	84328660	0.0277153	ENSG00000065609	SNAP91	YES	437	1	intron_variant	MODIFIER	Transcript	ENST00000521931.1	protein_coding	14986	NA	NA
077	L1	6	83978271	84442271	1	rs217310	84364565	0.0277108	ENSG00000065609	SNAP91	YES	437	1	intron_variant	MODIFIER	Transcript	ENST00000195649.6	protein_coding	14986	NA	NA
077	L1	6	83978271	84442271	1	rs217310	84364565	0.0277108	ENSG00000065609	SNAP91	YES	437	1	intron_variant	MODIFIER	Transcript	ENST00000369694.2	protein_coding	14986	NA	NA
077	L1	6	83978271	84442271	1	rs217310	84364565	0.0277108	ENSG00000065609	SNAP91	YES	437	1	intron_variant	MODIFIER	Transcript	ENST00000428679.2	protein_coding	14986	NA	NA
077	L1	6	83978271	84442271	1	rs217310	84364565	0.0277108	ENSG00000065609	SNAP91	YES	437	1	intron_variant	MODIFIER	Transcript	ENST00000437520.1	protein_coding	14986	NA	NA
077	L1	6	83978271	84442271	1	rs217310	84364565	0.0277108	ENSG00000065609	SNAP91	YES	437	1	intron_variant	MODIFIER	Transcript	ENST00000439399.2	protein_coding	14986	NA	NA
077	L1	6	83978271	84442271	1	rs217310	84364565	0.0277108	ENSG00000065609	SNAP91	YES	437	1	intron_variant,NMD_transcript_variant	MODIFIER	Transcript	ENST00000518312.1	nonsense_mediated_decay	14986	NA	NA
077	L1	6	83978271	84442271	1	rs217310	84364565	0.0277108	ENSG00000065609	SNAP91	YES	437	1	downstream_gene_variant	MODIFIER	Transcript	ENST00000519779.1	protein_coding	14986	NA	NA
077	L1	6	83978271	84442271	1	rs217310	84364565	0.0277108	ENSG00000065609	SNAP91	YES	437	1	intron_variant	MODIFIER	Transcript	ENST00000520213.1	protein_coding	14986	NA	NA
077	L1	6	83978271	84442271	1	rs217310	84364565	0.0277108	ENSG00000065609	SNAP91	YES	437	1	intron_variant	MODIFIER	Transcript	ENST00000520302.1	protein_coding	14986	NA	NA
077	L1	6	83978271	84442271	1	rs217310	84364565	0.0277108	ENSG00000065609	SNAP91	YES	437	1	intron_variant	MODIFIER	Transcript	ENST00000521485.1	protein_coding	14986	NA	NA
077	L1	6	83978271	84442271	1	rs217310	84364565	0.0277108	ENSG00000065609	SNAP91	YES	437	1	intron_variant,NMD_transcript_variant	MODIFIER	Transcript	ENST00000521616.1	nonsense_mediated_decay	14986	NA	NA
077	L1	6	83978271	84442271	1	rs217310	84364565	0.0277108	ENSG00000065609	SNAP91	YES	437	1	intron_variant	MODIFIER	Transcript	ENST00000521743.1	protein_coding	14986	NA	NA
077	L1	6	83978271	84442271	1	rs217310	84364565	0.0277108	ENSG00000065609	SNAP91	YES	437	1	intron_variant	MODIFIER	Transcript	ENST00000521931.1	protein_coding	14986	NA	NA
077	L1	6	83978271	84442271	1	rs217310	84364565	0.0277108	ENSG00000065609	SNAP91	YES	437	1	downstream_gene_variant	MODIFIER	Transcript	ENST00000522248.1	nonsense_mediated_decay	14986	NA	NA
077	L1	6	83978271	84442271	1	rs2207944	84307328	0.0265009	ENSG00000065609	SNAP91	YES	437	1	intron_variant	MODIFIER	Transcript	ENST00000195649.6	protein_coding	14986	NA	NA
077	L1	6	83978271	84442271	1	rs2207944	84307328	0.0265009	ENSG00000065609	SNAP91	YES	437	1	intron_variant	MODIFIER	Transcript	ENST00000369691.5	protein_coding	14986	NA	NA
077	L1	6	83978271	84442271	1	rs2207944	84307328	0.0265009	ENSG00000065609	SNAP91	YES	437	1	intron_variant	MODIFIER	Transcript	ENST00000369694.2	protein_coding	14986	NA	NA
077	L1	6	83978271	84442271	1	rs2207944	84307328	0.0265009	ENSG00000065609	SNAP91	YES	437	1	intron_variant	MODIFIER	Transcript	ENST00000428679.2	protein_coding	14986	NA	NA
077	L1	6	83978271	84442271	1	rs2207944	84307328	0.0265009	ENSG00000065609	SNAP91	YES	437	1	intron_variant	MODIFIER	Transcript	ENST00000437520.1	protein_coding	14986	NA	NA
077	L1	6	83978271	84442271	1	rs2207944	84307328	0.0265009	ENSG00000065609	SNAP91	YES	437	1	intron_variant	MODIFIER	Transcript	ENST00000439399.2	protein_coding	14986	NA	NA
077	L1	6	83978271	84442271	1	rs2207944	84307328	0.0265009	ENSG00000065609	SNAP91	YES	437	1	intron_variant,NMD_transcript_variant	MODIFIER	Transcript	ENST00000518312.1	nonsense_mediated_decay	14986	NA	NA
077	L1	6	83978271	84442271	1	rs2207944	84307328	0.0265009	ENSG00000065609	SNAP91	YES	437	1	intron_variant	MODIFIER	Transcript	ENST00000520213.1	protein_coding	14986	NA	NA
077	L1	6	83978271	84442271	1	rs2207944	84307328	0.0265009	ENSG00000065609	SNAP91	YES	437	1	intron_variant	MODIFIER	Transcript	ENST00000520302.1	protein_coding	14986	NA	NA
077	L1	6	83978271	84442271	1	rs2207944	84307328	0.0265009	ENSG00000065609	SNAP91	YES	437	1	intron_variant	MODIFIER	Transcript	ENST00000521485.1	protein_coding	14986	NA	NA
077	L1	6	83978271	84442271	1	rs2207944	84307328	0.0265009	ENSG00000065609	SNAP91	YES	437	1	intron_variant,NMD_transcript_variant	MODIFIER	Transcript	ENST00000521616.1	nonsense_mediated_decay	14986	NA	NA
077	L1	6	83978271	84442271	1	rs2207944	84307328	0.0265009	ENSG00000065609	SNAP91	YES	437	1	intron_variant	MODIFIER	Transcript	ENST00000521743.1	protein_coding	14986	NA	NA
077	L1	6	83978271	84442271	1	rs2207944	84307328	0.0265009	ENSG00000065609	SNAP91	YES	437	1	intron_variant	MODIFIER	Transcript	ENST00000521931.1	protein_coding	14986	NA	NA
077	L1	6	83978271	84442271	1	rs2207944	84307328	0.0265009	ENSG00000065609	SNAP91	YES	437	1	upstream_gene_variant	MODIFIER	Transcript	ENST00000523448.1	protein_coding	14986	NA	NA
077	L1	6	83978271	84442271	1	rs2207944	84307328	0.0265009	ENSG00000065609	SNAP91	YES	437	1	upstream_gene_variant	MODIFIER	Transcript	ENST00000523780.1	retained_intron	14986	NA	NA
077	L1	6	83978271	84442271	1	rs217322	84354614	0.0258443	ENSG00000065609	SNAP91	YES	437	1	intron_variant	MODIFIER	Transcript	ENST00000195649.6	protein_coding	14986	NA	NA
077	L1	6	83978271	84442271	1	rs217322	84354614	0.0258443	ENSG00000065609	SNAP91	YES	437	1	intron_variant	MODIFIER	Transcript	ENST00000369694.2	protein_coding	14986	NA	NA
077	L1	6	83978271	84442271	1	rs217322	84354614	0.0258443	ENSG00000065609	SNAP91	YES	437	1	intron_variant	MODIFIER	Transcript	ENST00000428679.2	protein_coding	14986	NA	NA
077	L1	6	83978271	84442271	1	rs217322	84354614	0.0258443	ENSG00000065609	SNAP91	YES	437	1	intron_variant	MODIFIER	Transcript	ENST00000437520.1	protein_coding	14986	NA	NA
077	L1	6	83978271	84442271	1	rs217322	84354614	0.0258443	ENSG00000065609	SNAP91	YES	437	1	intron_variant	MODIFIER	Transcript	ENST00000439399.2	protein_coding	14986	NA	NA
077	L1	6	83978271	84442271	1	rs217322	84354614	0.0258443	ENSG00000065609	SNAP91	YES	437	1	intron_variant,NMD_transcript_variant	MODIFIER	Transcript	ENST00000518312.1	nonsense_mediated_decay	14986	NA	NA
077	L1	6	83978271	84442271	1	rs217322	84354614	0.0258443	ENSG00000065609	SNAP91	YES	437	1	intron_variant	MODIFIER	Transcript	ENST00000520213.1	protein_coding	14986	NA	NA
077	L1	6	83978271	84442271	1	rs217322	84354614	0.0258443	ENSG00000065609	SNAP91	YES	437	1	intron_variant	MODIFIER	Transcript	ENST00000520302.1	protein_coding	14986	NA	NA
077	L1	6	83978271	84442271	1	rs217322	84354614	0.0258443	ENSG00000065609	SNAP91	YES	437	1	intron_variant	MODIFIER	Transcript	ENST00000521485.1	protein_coding	14986	NA	NA
077	L1	6	83978271	84442271	1	rs217322	84354614	0.0258443	ENSG00000065609	SNAP91	YES	437	1	intron_variant,NMD_transcript_variant	MODIFIER	Transcript	ENST00000521616.1	nonsense_mediated_decay	14986	NA	NA
077	L1	6	83978271	84442271	1	rs217322	84354614	0.0258443	ENSG00000065609	SNAP91	YES	437	1	intron_variant	MODIFIER	Transcript	ENST00000521743.1	protein_coding	14986	NA	NA
077	L1	6	83978271	84442271	1	rs217322	84354614	0.0258443	ENSG00000065609	SNAP91	YES	437	1	intron_variant	MODIFIER	Transcript	ENST00000521931.1	protein_coding	14986	NA	NA
077	L1	6	83978271	84442271	1	rs217311	84364140	0.0258088	ENSG00000065609	SNAP91	YES	437	1	intron_variant	MODIFIER	Transcript	ENST00000195649.6	protein_coding	14986	NA	NA
077	L1	6	83978271	84442271	1	rs217311	84364140	0.0258088	ENSG00000065609	SNAP91	YES	437	1	intron_variant	MODIFIER	Transcript	ENST00000369694.2	protein_coding	14986	NA	NA
077	L1	6	83978271	84442271	1	rs217311	84364140	0.0258088	ENSG00000065609	SNAP91	YES	437	1	intron_variant	MODIFIER	Transcript	ENST00000428679.2	protein_coding	14986	NA	NA
077	L1	6	83978271	84442271	1	rs217311	84364140	0.0258088	ENSG00000065609	SNAP91	YES	437	1	intron_variant	MODIFIER	Transcript	ENST00000437520.1	protein_coding	14986	NA	NA
077	L1	6	83978271	84442271	1	rs217311	84364140	0.0258088	ENSG00000065609	SNAP91	YES	437	1	intron_variant	MODIFIER	Transcript	ENST00000439399.2	protein_coding	14986	NA	NA
077	L1	6	83978271	84442271	1	rs217311	84364140	0.0258088	ENSG00000065609	SNAP91	YES	437	1	intron_variant,NMD_transcript_variant	MODIFIER	Transcript	ENST00000518312.1	nonsense_mediated_decay	14986	NA	NA
077	L1	6	83978271	84442271	1	rs217311	84364140	0.0258088	ENSG00000065609	SNAP91	YES	437	1	downstream_gene_variant	MODIFIER	Transcript	ENST00000519779.1	protein_coding	14986	NA	NA
077	L1	6	83978271	84442271	1	rs217311	84364140	0.0258088	ENSG00000065609	SNAP91	YES	437	1	intron_variant	MODIFIER	Transcript	ENST00000520213.1	protein_coding	14986	NA	NA
077	L1	6	83978271	84442271	1	rs217311	84364140	0.0258088	ENSG00000065609	SNAP91	YES	437	1	intron_variant	MODIFIER	Transcript	ENST00000520302.1	protein_coding	14986	NA	NA
077	L1	6	83978271	84442271	1	rs217311	84364140	0.0258088	ENSG00000065609	SNAP91	YES	437	1	intron_variant	MODIFIER	Transcript	ENST00000521485.1	protein_coding	14986	NA	NA
077	L1	6	83978271	84442271	1	rs217311	84364140	0.0258088	ENSG00000065609	SNAP91	YES	437	1	intron_variant,NMD_transcript_variant	MODIFIER	Transcript	ENST00000521616.1	nonsense_mediated_decay	14986	NA	NA
077	L1	6	83978271	84442271	1	rs217311	84364140	0.0258088	ENSG00000065609	SNAP91	YES	437	1	intron_variant	MODIFIER	Transcript	ENST00000521743.1	protein_coding	14986	NA	NA
077	L1	6	83978271	84442271	1	rs217311	84364140	0.0258088	ENSG00000065609	SNAP91	YES	437	1	intron_variant	MODIFIER	Transcript	ENST00000521931.1	protein_coding	14986	NA	NA
077	L1	6	83978271	84442271	1	rs217311	84364140	0.0258088	ENSG00000065609	SNAP91	YES	437	1	downstream_gene_variant	MODIFIER	Transcript	ENST00000522248.1	nonsense_mediated_decay	14986	NA	NA
077	L1	6	83978271	84442271	1	rs217331	84344689	0.0257566	ENSG00000065609	SNAP91	YES	437	1	intron_variant	MODIFIER	Transcript	ENST00000195649.6	protein_coding	14986	NA	NA
077	L1	6	83978271	84442271	1	rs217331	84344689	0.0257566	ENSG00000065609	SNAP91	YES	437	1	intron_variant	MODIFIER	Transcript	ENST00000369694.2	protein_coding	14986	NA	NA
077	L1	6	83978271	84442271	1	rs217331	84344689	0.0257566	ENSG00000065609	SNAP91	YES	437	1	intron_variant	MODIFIER	Transcript	ENST00000428679.2	protein_coding	14986	NA	NA
077	L1	6	83978271	84442271	1	rs217331	84344689	0.0257566	ENSG00000065609	SNAP91	YES	437	1	intron_variant	MODIFIER	Transcript	ENST00000437520.1	protein_coding	14986	NA	NA
077	L1	6	83978271	84442271	1	rs217331	84344689	0.0257566	ENSG00000065609	SNAP91	YES	437	1	intron_variant	MODIFIER	Transcript	ENST00000439399.2	protein_coding	14986	NA	NA
077	L1	6	83978271	84442271	1	rs217331	84344689	0.0257566	ENSG00000065609	SNAP91	YES	437	1	intron_variant,NMD_transcript_variant	MODIFIER	Transcript	ENST00000518312.1	nonsense_mediated_decay	14986	NA	NA
077	L1	6	83978271	84442271	1	rs217331	84344689	0.0257566	ENSG00000065609	SNAP91	YES	437	1	intron_variant	MODIFIER	Transcript	ENST00000520213.1	protein_coding	14986	NA	NA
077	L1	6	83978271	84442271	1	rs217331	84344689	0.0257566	ENSG00000065609	SNAP91	YES	437	1	intron_variant	MODIFIER	Transcript	ENST00000520302.1	protein_coding	14986	NA	NA
077	L1	6	83978271	84442271	1	rs217331	84344689	0.0257566	ENSG00000065609	SNAP91	YES	437	1	intron_variant	MODIFIER	Transcript	ENST00000521485.1	protein_coding	14986	NA	NA
077	L1	6	83978271	84442271	1	rs217331	84344689	0.0257566	ENSG00000065609	SNAP91	YES	437	1	intron_variant,NMD_transcript_variant	MODIFIER	Transcript	ENST00000521616.1	nonsense_mediated_decay	14986	NA	NA
077	L1	6	83978271	84442271	1	rs217331	84344689	0.0257566	ENSG00000065609	SNAP91	YES	437	1	intron_variant	MODIFIER	Transcript	ENST00000521743.1	protein_coding	14986	NA	NA
077	L1	6	83978271	84442271	1	rs217331	84344689	0.0257566	ENSG00000065609	SNAP91	YES	437	1	intron_variant	MODIFIER	Transcript	ENST00000521931.1	protein_coding	14986	NA	NA
077	L1	6	83978271	84442271	1	rs217300	84377985	0.0244862	ENSG00000065609	SNAP91	YES	437	1	intron_variant	MODIFIER	Transcript	ENST00000195649.6	protein_coding	14986	NA	NA
077	L1	6	83978271	84442271	1	rs217300	84377985	0.0244862	ENSG00000065609	SNAP91	YES	437	1	intron_variant	MODIFIER	Transcript	ENST00000369690.2	protein_coding	14986	NA	NA
077	L1	6	83978271	84442271	1	rs217300	84377985	0.0244862	ENSG00000065609	SNAP91	YES	437	1	intron_variant	MODIFIER	Transcript	ENST00000369694.2	protein_coding	14986	NA	NA
077	L1	6	83978271	84442271	1	rs217300	84377985	0.0244862	ENSG00000065609	SNAP91	YES	437	1	intron_variant	MODIFIER	Transcript	ENST00000428679.2	protein_coding	14986	NA	NA
077	L1	6	83978271	84442271	1	rs217300	84377985	0.0244862	ENSG00000065609	SNAP91	YES	437	1	intron_variant	MODIFIER	Transcript	ENST00000437520.1	protein_coding	14986	NA	NA
077	L1	6	83978271	84442271	1	rs217300	84377985	0.0244862	ENSG00000065609	SNAP91	YES	437	1	intron_variant	MODIFIER	Transcript	ENST00000439399.2	protein_coding	14986	NA	NA
077	L1	6	83978271	84442271	1	rs217300	84377985	0.0244862	ENSG00000065609	SNAP91	YES	437	1	intron_variant	MODIFIER	Transcript	ENST00000518309.2	protein_coding	14986	NA	NA
077	L1	6	83978271	84442271	1	rs217300	84377985	0.0244862	ENSG00000065609	SNAP91	YES	437	1	intron_variant,NMD_transcript_variant	MODIFIER	Transcript	ENST00000518312.1	nonsense_mediated_decay	14986	NA	NA
077	L1	6	83978271	84442271	1	rs217300	84377985	0.0244862	ENSG00000065609	SNAP91	YES	437	1	intron_variant	MODIFIER	Transcript	ENST00000519779.1	protein_coding	14986	NA	NA
077	L1	6	83978271	84442271	1	rs217300	84377985	0.0244862	ENSG00000065609	SNAP91	YES	437	1	intron_variant	MODIFIER	Transcript	ENST00000519825.1	protein_coding	14986	NA	NA
077	L1	6	83978271	84442271	1	rs217300	84377985	0.0244862	ENSG00000065609	SNAP91	YES	437	1	intron_variant	MODIFIER	Transcript	ENST00000520213.1	protein_coding	14986	NA	NA
077	L1	6	83978271	84442271	1	rs217300	84377985	0.0244862	ENSG00000065609	SNAP91	YES	437	1	intron_variant	MODIFIER	Transcript	ENST00000520302.1	protein_coding	14986	NA	NA
077	L1	6	83978271	84442271	1	rs217300	84377985	0.0244862	ENSG00000065609	SNAP91	YES	437	1	intron_variant	MODIFIER	Transcript	ENST00000521485.1	protein_coding	14986	NA	NA
077	L1	6	83978271	84442271	1	rs217300	84377985	0.0244862	ENSG00000065609	SNAP91	YES	437	1	intron_variant,NMD_transcript_variant	MODIFIER	Transcript	ENST00000521616.1	nonsense_mediated_decay	14986	NA	NA
077	L1	6	83978271	84442271	1	rs217300	84377985	0.0244862	ENSG00000065609	SNAP91	YES	437	1	intron_variant	MODIFIER	Transcript	ENST00000521743.1	protein_coding	14986	NA	NA
077	L1	6	83978271	84442271	1	rs217300	84377985	0.0244862	ENSG00000065609	SNAP91	YES	437	1	intron_variant	MODIFIER	Transcript	ENST00000521931.1	protein_coding	14986	NA	NA
077	L1	6	83978271	84442271	1	rs217300	84377985	0.0244862	ENSG00000065609	SNAP91	YES	437	1	intron_variant,NMD_transcript_variant	MODIFIER	Transcript	ENST00000522248.1	nonsense_mediated_decay	14986	NA	NA
077	L1	6	83978271	84442271	1	rs217300	84377985	0.0244862	ENSG00000065609	SNAP91	YES	437	1	intron_variant	MODIFIER	Transcript	ENST00000523484.2	protein_coding	14986	NA	NA
077	L1	6	83978271	84442271	1	rs217295	84383958	0.0242495	ENSG00000065609	SNAP91	YES	437	1	intron_variant	MODIFIER	Transcript	ENST00000195649.6	protein_coding	14986	NA	NA
077	L1	6	83978271	84442271	1	rs217295	84383958	0.0242495	ENSG00000065609	SNAP91	YES	437	1	intron_variant	MODIFIER	Transcript	ENST00000369690.2	protein_coding	14986	NA	NA
077	L1	6	83978271	84442271	1	rs217295	84383958	0.0242495	ENSG00000065609	SNAP91	YES	437	1	intron_variant	MODIFIER	Transcript	ENST00000369694.2	protein_coding	14986	NA	NA
077	L1	6	83978271	84442271	1	rs217295	84383958	0.0242495	ENSG00000065609	SNAP91	YES	437	1	intron_variant	MODIFIER	Transcript	ENST00000428679.2	protein_coding	14986	NA	NA
077	L1	6	83978271	84442271	1	rs217295	84383958	0.0242495	ENSG00000065609	SNAP91	YES	437	1	intron_variant	MODIFIER	Transcript	ENST00000437520.1	protein_coding	14986	NA	NA
077	L1	6	83978271	84442271	1	rs217295	84383958	0.0242495	ENSG00000065609	SNAP91	YES	437	1	intron_variant	MODIFIER	Transcript	ENST00000439399.2	protein_coding	14986	NA	NA
077	L1	6	83978271	84442271	1	rs217295	84383958	0.0242495	ENSG00000065609	SNAP91	YES	437	1	intron_variant	MODIFIER	Transcript	ENST00000518309.2	protein_coding	14986	NA	NA
077	L1	6	83978271	84442271	1	rs217295	84383958	0.0242495	ENSG00000065609	SNAP91	YES	437	1	intron_variant,NMD_transcript_variant	MODIFIER	Transcript	ENST00000518312.1	nonsense_mediated_decay	14986	NA	NA
077	L1	6	83978271	84442271	1	rs217295	84383958	0.0242495	ENSG00000065609	SNAP91	YES	437	1	intron_variant	MODIFIER	Transcript	ENST00000519779.1	protein_coding	14986	NA	NA
077	L1	6	83978271	84442271	1	rs217295	84383958	0.0242495	ENSG00000065609	SNAP91	YES	437	1	intron_variant	MODIFIER	Transcript	ENST00000519825.1	protein_coding	14986	NA	NA
077	L1	6	83978271	84442271	1	rs217295	84383958	0.0242495	ENSG00000065609	SNAP91	YES	437	1	intron_variant	MODIFIER	Transcript	ENST00000520213.1	protein_coding	14986	NA	NA
077	L1	6	83978271	84442271	1	rs217295	84383958	0.0242495	ENSG00000065609	SNAP91	YES	437	1	intron_variant	MODIFIER	Transcript	ENST00000520302.1	protein_coding	14986	NA	NA
077	L1	6	83978271	84442271	1	rs217295	84383958	0.0242495	ENSG00000065609	SNAP91	YES	437	1	intron_variant	MODIFIER	Transcript	ENST00000521485.1	protein_coding	14986	NA	NA
077	L1	6	83978271	84442271	1	rs217295	84383958	0.0242495	ENSG00000065609	SNAP91	YES	437	1	intron_variant,NMD_transcript_variant	MODIFIER	Transcript	ENST00000521616.1	nonsense_mediated_decay	14986	NA	NA
077	L1	6	83978271	84442271	1	rs217295	84383958	0.0242495	ENSG00000065609	SNAP91	YES	437	1	intron_variant	MODIFIER	Transcript	ENST00000521743.1	protein_coding	14986	NA	NA
077	L1	6	83978271	84442271	1	rs217295	84383958	0.0242495	ENSG00000065609	SNAP91	YES	437	1	intron_variant	MODIFIER	Transcript	ENST00000521931.1	protein_coding	14986	NA	NA
077	L1	6	83978271	84442271	1	rs217295	84383958	0.0242495	ENSG00000065609	SNAP91	YES	437	1	intron_variant,NMD_transcript_variant	MODIFIER	Transcript	ENST00000522248.1	nonsense_mediated_decay	14986	NA	NA
077	L1	6	83978271	84442271	1	rs217295	84383958	0.0242495	ENSG00000065609	SNAP91	YES	437	1	intron_variant	MODIFIER	Transcript	ENST00000523484.2	protein_coding	14986	NA	NA
077	L1	6	83978271	84442271	1	rs217308	84369869	0.0242285	ENSG00000065609	SNAP91	YES	437	1	intron_variant	MODIFIER	Transcript	ENST00000195649.6	protein_coding	14986	NA	NA
077	L1	6	83978271	84442271	1	rs217308	84369869	0.0242285	ENSG00000065609	SNAP91	YES	437	1	downstream_gene_variant	MODIFIER	Transcript	ENST00000369690.2	protein_coding	14986	NA	NA
077	L1	6	83978271	84442271	1	rs217308	84369869	0.0242285	ENSG00000065609	SNAP91	YES	437	1	intron_variant	MODIFIER	Transcript	ENST00000369694.2	protein_coding	14986	NA	NA
077	L1	6	83978271	84442271	1	rs217308	84369869	0.0242285	ENSG00000065609	SNAP91	YES	437	1	intron_variant	MODIFIER	Transcript	ENST00000428679.2	protein_coding	14986	NA	NA
077	L1	6	83978271	84442271	1	rs217308	84369869	0.0242285	ENSG00000065609	SNAP91	YES	437	1	intron_variant	MODIFIER	Transcript	ENST00000437520.1	protein_coding	14986	NA	NA
077	L1	6	83978271	84442271	1	rs217308	84369869	0.0242285	ENSG00000065609	SNAP91	YES	437	1	intron_variant	MODIFIER	Transcript	ENST00000439399.2	protein_coding	14986	NA	NA
077	L1	6	83978271	84442271	1	rs217308	84369869	0.0242285	ENSG00000065609	SNAP91	YES	437	1	downstream_gene_variant	MODIFIER	Transcript	ENST00000518309.2	protein_coding	14986	NA	NA
077	L1	6	83978271	84442271	1	rs217308	84369869	0.0242285	ENSG00000065609	SNAP91	YES	437	1	intron_variant,NMD_transcript_variant	MODIFIER	Transcript	ENST00000518312.1	nonsense_mediated_decay	14986	NA	NA
077	L1	6	83978271	84442271	1	rs217308	84369869	0.0242285	ENSG00000065609	SNAP91	YES	437	1	intron_variant	MODIFIER	Transcript	ENST00000519779.1	protein_coding	14986	NA	NA
077	L1	6	83978271	84442271	1	rs217308	84369869	0.0242285	ENSG00000065609	SNAP91	YES	437	1	intron_variant	MODIFIER	Transcript	ENST00000520213.1	protein_coding	14986	NA	NA
077	L1	6	83978271	84442271	1	rs217308	84369869	0.0242285	ENSG00000065609	SNAP91	YES	437	1	intron_variant	MODIFIER	Transcript	ENST00000520302.1	protein_coding	14986	NA	NA
077	L1	6	83978271	84442271	1	rs217308	84369869	0.0242285	ENSG00000065609	SNAP91	YES	437	1	intron_variant	MODIFIER	Transcript	ENST00000521485.1	protein_coding	14986	NA	NA
077	L1	6	83978271	84442271	1	rs217308	84369869	0.0242285	ENSG00000065609	SNAP91	YES	437	1	intron_variant,NMD_transcript_variant	MODIFIER	Transcript	ENST00000521616.1	nonsense_mediated_decay	14986	NA	NA
077	L1	6	83978271	84442271	1	rs217308	84369869	0.0242285	ENSG00000065609	SNAP91	YES	437	1	intron_variant	MODIFIER	Transcript	ENST00000521743.1	protein_coding	14986	NA	NA
077	L1	6	83978271	84442271	1	rs217308	84369869	0.0242285	ENSG00000065609	SNAP91	YES	437	1	intron_variant	MODIFIER	Transcript	ENST00000521931.1	protein_coding	14986	NA	NA
077	L1	6	83978271	84442271	1	rs217308	84369869	0.0242285	ENSG00000065609	SNAP91	YES	437	1	intron_variant,NMD_transcript_variant	MODIFIER	Transcript	ENST00000522248.1	nonsense_mediated_decay	14986	NA	NA
077	L1	6	83978271	84442271	1	rs217308	84369869	0.0242285	ENSG00000065609	SNAP91	YES	437	1	downstream_gene_variant	MODIFIER	Transcript	ENST00000523484.2	protein_coding	14986	NA	NA
077	L1	6	83978271	84442271	1	rs91894	84387905	0.0226179	ENSG00000065609	SNAP91	YES	437	1	intron_variant	MODIFIER	Transcript	ENST00000195649.6	protein_coding	14986	NA	NA
077	L1	6	83978271	84442271	1	rs91894	84387905	0.0226179	ENSG00000065609	SNAP91	YES	437	1	intron_variant	MODIFIER	Transcript	ENST00000369690.2	protein_coding	14986	NA	NA
077	L1	6	83978271	84442271	1	rs91894	84387905	0.0226179	ENSG00000065609	SNAP91	YES	437	1	intron_variant	MODIFIER	Transcript	ENST00000369694.2	protein_coding	14986	NA	NA
077	L1	6	83978271	84442271	1	rs91894	84387905	0.0226179	ENSG00000065609	SNAP91	YES	437	1	intron_variant	MODIFIER	Transcript	ENST00000428679.2	protein_coding	14986	NA	NA
077	L1	6	83978271	84442271	1	rs91894	84387905	0.0226179	ENSG00000065609	SNAP91	YES	437	1	intron_variant	MODIFIER	Transcript	ENST00000437520.1	protein_coding	14986	NA	NA
077	L1	6	83978271	84442271	1	rs91894	84387905	0.0226179	ENSG00000065609	SNAP91	YES	437	1	intron_variant	MODIFIER	Transcript	ENST00000439399.2	protein_coding	14986	NA	NA
077	L1	6	83978271	84442271	1	rs91894	84387905	0.0226179	ENSG00000065609	SNAP91	YES	437	1	intron_variant	MODIFIER	Transcript	ENST00000518309.2	protein_coding	14986	NA	NA
077	L1	6	83978271	84442271	1	rs91894	84387905	0.0226179	ENSG00000065609	SNAP91	YES	437	1	intron_variant,NMD_transcript_variant	MODIFIER	Transcript	ENST00000518312.1	nonsense_mediated_decay	14986	NA	NA
077	L1	6	83978271	84442271	1	rs91894	84387905	0.0226179	ENSG00000065609	SNAP91	YES	437	1	intron_variant	MODIFIER	Transcript	ENST00000519779.1	protein_coding	14986	NA	NA
077	L1	6	83978271	84442271	1	rs91894	84387905	0.0226179	ENSG00000065609	SNAP91	YES	437	1	intron_variant	MODIFIER	Transcript	ENST00000519825.1	protein_coding	14986	NA	NA
077	L1	6	83978271	84442271	1	rs91894	84387905	0.0226179	ENSG00000065609	SNAP91	YES	437	1	intron_variant	MODIFIER	Transcript	ENST00000520213.1	protein_coding	14986	NA	NA
077	L1	6	83978271	84442271	1	rs91894	84387905	0.0226179	ENSG00000065609	SNAP91	YES	437	1	intron_variant	MODIFIER	Transcript	ENST00000520302.1	protein_coding	14986	NA	NA
077	L1	6	83978271	84442271	1	rs91894	84387905	0.0226179	ENSG00000065609	SNAP91	YES	437	1	intron_variant	MODIFIER	Transcript	ENST00000521485.1	protein_coding	14986	NA	NA
077	L1	6	83978271	84442271	1	rs91894	84387905	0.0226179	ENSG00000065609	SNAP91	YES	437	1	intron_variant,NMD_transcript_variant	MODIFIER	Transcript	ENST00000521616.1	nonsense_mediated_decay	14986	NA	NA
077	L1	6	83978271	84442271	1	rs91894	84387905	0.0226179	ENSG00000065609	SNAP91	YES	437	1	intron_variant	MODIFIER	Transcript	ENST00000521743.1	protein_coding	14986	NA	NA
077	L1	6	83978271	84442271	1	rs91894	84387905	0.0226179	ENSG00000065609	SNAP91	YES	437	1	intron_variant	MODIFIER	Transcript	ENST00000521931.1	protein_coding	14986	NA	NA
077	L1	6	83978271	84442271	1	rs91894	84387905	0.0226179	ENSG00000065609	SNAP91	YES	437	1	intron_variant,NMD_transcript_variant	MODIFIER	Transcript	ENST00000522248.1	nonsense_mediated_decay	14986	NA	NA
077	L1	6	83978271	84442271	1	rs91894	84387905	0.0226179	ENSG00000065609	SNAP91	YES	437	1	intron_variant	MODIFIER	Transcript	ENST00000523484.2	protein_coding	14986	NA	NA
077	L1	6	83978271	84442271	1	rs217303	84375033	0.0226069	ENSG00000065609	SNAP91	YES	437	1	intron_variant	MODIFIER	Transcript	ENST00000195649.6	protein_coding	14986	NA	NA
077	L1	6	83978271	84442271	1	rs217303	84375033	0.0226069	ENSG00000065609	SNAP91	YES	437	1	intron_variant	MODIFIER	Transcript	ENST00000369690.2	protein_coding	14986	NA	NA
077	L1	6	83978271	84442271	1	rs217303	84375033	0.0226069	ENSG00000065609	SNAP91	YES	437	1	intron_variant	MODIFIER	Transcript	ENST00000369694.2	protein_coding	14986	NA	NA
077	L1	6	83978271	84442271	1	rs217303	84375033	0.0226069	ENSG00000065609	SNAP91	YES	437	1	intron_variant	MODIFIER	Transcript	ENST00000428679.2	protein_coding	14986	NA	NA
077	L1	6	83978271	84442271	1	rs217303	84375033	0.0226069	ENSG00000065609	SNAP91	YES	437	1	intron_variant	MODIFIER	Transcript	ENST00000437520.1	protein_coding	14986	NA	NA
077	L1	6	83978271	84442271	1	rs217303	84375033	0.0226069	ENSG00000065609	SNAP91	YES	437	1	intron_variant	MODIFIER	Transcript	ENST00000439399.2	protein_coding	14986	NA	NA
077	L1	6	83978271	84442271	1	rs217303	84375033	0.0226069	ENSG00000065609	SNAP91	YES	437	1	intron_variant	MODIFIER	Transcript	ENST00000518309.2	protein_coding	14986	NA	NA
077	L1	6	83978271	84442271	1	rs217303	84375033	0.0226069	ENSG00000065609	SNAP91	YES	437	1	intron_variant,NMD_transcript_variant	MODIFIER	Transcript	ENST00000518312.1	nonsense_mediated_decay	14986	NA	NA
077	L1	6	83978271	84442271	1	rs217303	84375033	0.0226069	ENSG00000065609	SNAP91	YES	437	1	intron_variant	MODIFIER	Transcript	ENST00000519779.1	protein_coding	14986	NA	NA
077	L1	6	83978271	84442271	1	rs217303	84375033	0.0226069	ENSG00000065609	SNAP91	YES	437	1	downstream_gene_variant	MODIFIER	Transcript	ENST00000519825.1	protein_coding	14986	NA	NA
077	L1	6	83978271	84442271	1	rs217303	84375033	0.0226069	ENSG00000065609	SNAP91	YES	437	1	intron_variant	MODIFIER	Transcript	ENST00000520213.1	protein_coding	14986	NA	NA
077	L1	6	83978271	84442271	1	rs217303	84375033	0.0226069	ENSG00000065609	SNAP91	YES	437	1	intron_variant	MODIFIER	Transcript	ENST00000520302.1	protein_coding	14986	NA	NA
077	L1	6	83978271	84442271	1	rs217303	84375033	0.0226069	ENSG00000065609	SNAP91	YES	437	1	intron_variant	MODIFIER	Transcript	ENST00000521485.1	protein_coding	14986	NA	NA
077	L1	6	83978271	84442271	1	rs217303	84375033	0.0226069	ENSG00000065609	SNAP91	YES	437	1	intron_variant,NMD_transcript_variant	MODIFIER	Transcript	ENST00000521616.1	nonsense_mediated_decay	14986	NA	NA
077	L1	6	83978271	84442271	1	rs217303	84375033	0.0226069	ENSG00000065609	SNAP91	YES	437	1	intron_variant	MODIFIER	Transcript	ENST00000521743.1	protein_coding	14986	NA	NA
077	L1	6	83978271	84442271	1	rs217303	84375033	0.0226069	ENSG00000065609	SNAP91	YES	437	1	intron_variant	MODIFIER	Transcript	ENST00000521931.1	protein_coding	14986	NA	NA
077	L1	6	83978271	84442271	1	rs217303	84375033	0.0226069	ENSG00000065609	SNAP91	YES	437	1	intron_variant,NMD_transcript_variant	MODIFIER	Transcript	ENST00000522248.1	nonsense_mediated_decay	14986	NA	NA
077	L1	6	83978271	84442271	1	rs217303	84375033	0.0226069	ENSG00000065609	SNAP91	YES	437	1	intron_variant	MODIFIER	Transcript	ENST00000523484.2	protein_coding	14986	NA	NA
077	L1	6	83978271	84442271	1	rs217318	84357144	0.0225782	ENSG00000065609	SNAP91	YES	437	1	intron_variant	MODIFIER	Transcript	ENST00000195649.6	protein_coding	14986	NA	NA
077	L1	6	83978271	84442271	1	rs217318	84357144	0.0225782	ENSG00000065609	SNAP91	YES	437	1	intron_variant	MODIFIER	Transcript	ENST00000369694.2	protein_coding	14986	NA	NA
077	L1	6	83978271	84442271	1	rs217318	84357144	0.0225782	ENSG00000065609	SNAP91	YES	437	1	intron_variant	MODIFIER	Transcript	ENST00000428679.2	protein_coding	14986	NA	NA
077	L1	6	83978271	84442271	1	rs217318	84357144	0.0225782	ENSG00000065609	SNAP91	YES	437	1	intron_variant	MODIFIER	Transcript	ENST00000437520.1	protein_coding	14986	NA	NA
077	L1	6	83978271	84442271	1	rs217318	84357144	0.0225782	ENSG00000065609	SNAP91	YES	437	1	intron_variant	MODIFIER	Transcript	ENST00000439399.2	protein_coding	14986	NA	NA
077	L1	6	83978271	84442271	1	rs217318	84357144	0.0225782	ENSG00000065609	SNAP91	YES	437	1	intron_variant,NMD_transcript_variant	MODIFIER	Transcript	ENST00000518312.1	nonsense_mediated_decay	14986	NA	NA
077	L1	6	83978271	84442271	1	rs217318	84357144	0.0225782	ENSG00000065609	SNAP91	YES	437	1	intron_variant	MODIFIER	Transcript	ENST00000520213.1	protein_coding	14986	NA	NA
077	L1	6	83978271	84442271	1	rs217318	84357144	0.0225782	ENSG00000065609	SNAP91	YES	437	1	intron_variant	MODIFIER	Transcript	ENST00000520302.1	protein_coding	14986	NA	NA
077	L1	6	83978271	84442271	1	rs217318	84357144	0.0225782	ENSG00000065609	SNAP91	YES	437	1	intron_variant	MODIFIER	Transcript	ENST00000521485.1	protein_coding	14986	NA	NA
077	L1	6	83978271	84442271	1	rs217318	84357144	0.0225782	ENSG00000065609	SNAP91	YES	437	1	intron_variant,NMD_transcript_variant	MODIFIER	Transcript	ENST00000521616.1	nonsense_mediated_decay	14986	NA	NA
077	L1	6	83978271	84442271	1	rs217318	84357144	0.0225782	ENSG00000065609	SNAP91	YES	437	1	intron_variant	MODIFIER	Transcript	ENST00000521743.1	protein_coding	14986	NA	NA
077	L1	6	83978271	84442271	1	rs217318	84357144	0.0225782	ENSG00000065609	SNAP91	YES	437	1	intron_variant	MODIFIER	Transcript	ENST00000521931.1	protein_coding	14986	NA	NA
077	L1	6	83978271	84442271	1	rs217333	84343891	0.0225056	ENSG00000065609	SNAP91	YES	437	1	intron_variant	MODIFIER	Transcript	ENST00000195649.6	protein_coding	14986	NA	NA
077	L1	6	83978271	84442271	1	rs217333	84343891	0.0225056	ENSG00000065609	SNAP91	YES	437	1	intron_variant	MODIFIER	Transcript	ENST00000369694.2	protein_coding	14986	NA	NA
077	L1	6	83978271	84442271	1	rs217333	84343891	0.0225056	ENSG00000065609	SNAP91	YES	437	1	intron_variant	MODIFIER	Transcript	ENST00000428679.2	protein_coding	14986	NA	NA
077	L1	6	83978271	84442271	1	rs217333	84343891	0.0225056	ENSG00000065609	SNAP91	YES	437	1	intron_variant	MODIFIER	Transcript	ENST00000437520.1	protein_coding	14986	NA	NA
077	L1	6	83978271	84442271	1	rs217333	84343891	0.0225056	ENSG00000065609	SNAP91	YES	437	1	intron_variant	MODIFIER	Transcript	ENST00000439399.2	protein_coding	14986	NA	NA
077	L1	6	83978271	84442271	1	rs217333	84343891	0.0225056	ENSG00000065609	SNAP91	YES	437	1	intron_variant,NMD_transcript_variant	MODIFIER	Transcript	ENST00000518312.1	nonsense_mediated_decay	14986	NA	NA
077	L1	6	83978271	84442271	1	rs217333	84343891	0.0225056	ENSG00000065609	SNAP91	YES	437	1	intron_variant	MODIFIER	Transcript	ENST00000520213.1	protein_coding	14986	NA	NA
077	L1	6	83978271	84442271	1	rs217333	84343891	0.0225056	ENSG00000065609	SNAP91	YES	437	1	intron_variant	MODIFIER	Transcript	ENST00000520302.1	protein_coding	14986	NA	NA
077	L1	6	83978271	84442271	1	rs217333	84343891	0.0225056	ENSG00000065609	SNAP91	YES	437	1	intron_variant	MODIFIER	Transcript	ENST00000521485.1	protein_coding	14986	NA	NA
077	L1	6	83978271	84442271	1	rs217333	84343891	0.0225056	ENSG00000065609	SNAP91	YES	437	1	intron_variant,NMD_transcript_variant	MODIFIER	Transcript	ENST00000521616.1	nonsense_mediated_decay	14986	NA	NA
077	L1	6	83978271	84442271	1	rs217333	84343891	0.0225056	ENSG00000065609	SNAP91	YES	437	1	intron_variant	MODIFIER	Transcript	ENST00000521743.1	protein_coding	14986	NA	NA
077	L1	6	83978271	84442271	1	rs217333	84343891	0.0225056	ENSG00000065609	SNAP91	YES	437	1	intron_variant	MODIFIER	Transcript	ENST00000521931.1	protein_coding	14986	NA	NA
077	L1	6	83978271	84442271	1	rs217286	84409255	0.0215255	ENSG00000065609	SNAP91	YES	437	1	intron_variant	MODIFIER	Transcript	ENST00000195649.6	protein_coding	14986	NA	NA
077	L1	6	83978271	84442271	1	rs217286	84409255	0.0215255	ENSG00000065609	SNAP91	YES	437	1	intron_variant	MODIFIER	Transcript	ENST00000369690.2	protein_coding	14986	NA	NA
077	L1	6	83978271	84442271	1	rs217286	84409255	0.0215255	ENSG00000065609	SNAP91	YES	437	1	intron_variant	MODIFIER	Transcript	ENST00000369694.2	protein_coding	14986	NA	NA
077	L1	6	83978271	84442271	1	rs217286	84409255	0.0215255	ENSG00000065609	SNAP91	YES	437	1	intron_variant	MODIFIER	Transcript	ENST00000428679.2	protein_coding	14986	NA	NA
077	L1	6	83978271	84442271	1	rs217286	84409255	0.0215255	ENSG00000065609	SNAP91	YES	437	1	intron_variant	MODIFIER	Transcript	ENST00000437520.1	protein_coding	14986	NA	NA
077	L1	6	83978271	84442271	1	rs217286	84409255	0.0215255	ENSG00000065609	SNAP91	YES	437	1	intron_variant	MODIFIER	Transcript	ENST00000439399.2	protein_coding	14986	NA	NA
077	L1	6	83978271	84442271	1	rs217286	84409255	0.0215255	ENSG00000065609	SNAP91	YES	437	1	intron_variant	MODIFIER	Transcript	ENST00000518309.2	protein_coding	14986	NA	NA
077	L1	6	83978271	84442271	1	rs217286	84409255	0.0215255	ENSG00000065609	SNAP91	YES	437	1	intron_variant,NMD_transcript_variant	MODIFIER	Transcript	ENST00000518312.1	nonsense_mediated_decay	14986	NA	NA
077	L1	6	83978271	84442271	1	rs217286	84409255	0.0215255	ENSG00000065609	SNAP91	YES	437	1	intron_variant	MODIFIER	Transcript	ENST00000519779.1	protein_coding	14986	NA	NA
077	L1	6	83978271	84442271	1	rs217286	84409255	0.0215255	ENSG00000065609	SNAP91	YES	437	1	intron_variant	MODIFIER	Transcript	ENST00000519825.1	protein_coding	14986	NA	NA
077	L1	6	83978271	84442271	1	rs217286	84409255	0.0215255	ENSG00000065609	SNAP91	YES	437	1	intron_variant	MODIFIER	Transcript	ENST00000520213.1	protein_coding	14986	NA	NA
077	L1	6	83978271	84442271	1	rs217286	84409255	0.0215255	ENSG00000065609	SNAP91	YES	437	1	intron_variant	MODIFIER	Transcript	ENST00000520302.1	protein_coding	14986	NA	NA
077	L1	6	83978271	84442271	1	rs217286	84409255	0.0215255	ENSG00000065609	SNAP91	YES	437	1	intron_variant	MODIFIER	Transcript	ENST00000521485.1	protein_coding	14986	NA	NA
077	L1	6	83978271	84442271	1	rs217286	84409255	0.0215255	ENSG00000065609	SNAP91	YES	437	1	intron_variant,NMD_transcript_variant	MODIFIER	Transcript	ENST00000521616.1	nonsense_mediated_decay	14986	NA	NA
077	L1	6	83978271	84442271	1	rs217286	84409255	0.0215255	ENSG00000065609	SNAP91	YES	437	1	intron_variant	MODIFIER	Transcript	ENST00000521743.1	protein_coding	14986	NA	NA
077	L1	6	83978271	84442271	1	rs217286	84409255	0.0215255	ENSG00000065609	SNAP91	YES	437	1	intron_variant	MODIFIER	Transcript	ENST00000521931.1	protein_coding	14986	NA	NA
077	L1	6	83978271	84442271	1	rs217286	84409255	0.0215255	ENSG00000065609	SNAP91	YES	437	1	intron_variant,NMD_transcript_variant	MODIFIER	Transcript	ENST00000522248.1	nonsense_mediated_decay	14986	NA	NA
077	L1	6	83978271	84442271	1	rs217286	84409255	0.0215255	ENSG00000065609	SNAP91	YES	437	1	intron_variant,NMD_transcript_variant	MODIFIER	Transcript	ENST00000523199.1	nonsense_mediated_decay	14986	NA	NA
077	L1	6	83978271	84442271	1	rs217286	84409255	0.0215255	ENSG00000065609	SNAP91	YES	437	1	intron_variant	MODIFIER	Transcript	ENST00000523484.2	protein_coding	14986	NA	NA
077	L1	6	83978271	84442271	1	rs217286	84409255	0.0215255	ENSG00000065609	SNAP91	YES	437	1	intron_variant,NMD_transcript_variant	MODIFIER	Transcript	ENST00000523585.1	nonsense_mediated_decay	14986	NA	NA
077	L1	6	83978271	84442271	1	rs7752421	84317533	0.0184293	ENSG00000065609	SNAP91	YES	437	1	splice_region_variant,splice_polypyrimidine_tract_variant,intron_variant	LOW	Transcript	ENST00000195649.6	protein_coding	14986	NA	NA
077	L1	6	83978271	84442271	1	rs7752421	84317533	0.0184293	ENSG00000065609	SNAP91	YES	437	1	upstream_gene_variant	MODIFIER	Transcript	ENST00000369691.5	protein_coding	14986	NA	NA
077	L1	6	83978271	84442271	1	rs7752421	84317533	0.0184293	ENSG00000065609	SNAP91	YES	437	1	splice_region_variant,splice_polypyrimidine_tract_variant,intron_variant	LOW	Transcript	ENST00000369694.2	protein_coding	14986	NA	NA
077	L1	6	83978271	84442271	1	rs7752421	84317533	0.0184293	ENSG00000065609	SNAP91	YES	437	1	splice_region_variant,splice_polypyrimidine_tract_variant,intron_variant	LOW	Transcript	ENST00000428679.2	protein_coding	14986	NA	NA
077	L1	6	83978271	84442271	1	rs7752421	84317533	0.0184293	ENSG00000065609	SNAP91	YES	437	1	splice_region_variant,splice_polypyrimidine_tract_variant,intron_variant	LOW	Transcript	ENST00000437520.1	protein_coding	14986	NA	NA
077	L1	6	83978271	84442271	1	rs7752421	84317533	0.0184293	ENSG00000065609	SNAP91	YES	437	1	splice_region_variant,splice_polypyrimidine_tract_variant,intron_variant	LOW	Transcript	ENST00000439399.2	protein_coding	14986	NA	NA
077	L1	6	83978271	84442271	1	rs7752421	84317533	0.0184293	ENSG00000065609	SNAP91	YES	437	1	splice_region_variant,splice_polypyrimidine_tract_variant,intron_variant,NMD_transcript_variant	LOW	Transcript	ENST00000518312.1	nonsense_mediated_decay	14986	NA	NA
077	L1	6	83978271	84442271	1	rs7752421	84317533	0.0184293	ENSG00000065609	SNAP91	YES	437	1	splice_region_variant,splice_polypyrimidine_tract_variant,intron_variant	LOW	Transcript	ENST00000520213.1	protein_coding	14986	NA	NA
077	L1	6	83978271	84442271	1	rs7752421	84317533	0.0184293	ENSG00000065609	SNAP91	YES	437	1	splice_region_variant,splice_polypyrimidine_tract_variant,intron_variant	LOW	Transcript	ENST00000520302.1	protein_coding	14986	NA	NA
077	L1	6	83978271	84442271	1	rs7752421	84317533	0.0184293	ENSG00000065609	SNAP91	YES	437	1	splice_region_variant,splice_polypyrimidine_tract_variant,intron_variant	LOW	Transcript	ENST00000521485.1	protein_coding	14986	NA	NA
077	L1	6	83978271	84442271	1	rs7752421	84317533	0.0184293	ENSG00000065609	SNAP91	YES	437	1	splice_region_variant,splice_polypyrimidine_tract_variant,intron_variant,NMD_transcript_variant	LOW	Transcript	ENST00000521616.1	nonsense_mediated_decay	14986	NA	NA
077	L1	6	83978271	84442271	1	rs7752421	84317533	0.0184293	ENSG00000065609	SNAP91	YES	437	1	splice_region_variant,splice_polypyrimidine_tract_variant,intron_variant	LOW	Transcript	ENST00000521743.1	protein_coding	14986	NA	NA
077	L1	6	83978271	84442271	1	rs7752421	84317533	0.0184293	ENSG00000065609	SNAP91	YES	437	1	splice_region_variant,splice_polypyrimidine_tract_variant,intron_variant	LOW	Transcript	ENST00000521931.1	protein_coding	14986	NA	NA
077	L1	6	83978271	84442271	1	rs217304	84372935	0.0172817	ENSG00000065609	SNAP91	YES	437	1	intron_variant	MODIFIER	Transcript	ENST00000195649.6	protein_coding	14986	NA	NA
077	L1	6	83978271	84442271	1	rs217304	84372935	0.0172817	ENSG00000065609	SNAP91	YES	437	1	intron_variant	MODIFIER	Transcript	ENST00000369690.2	protein_coding	14986	NA	NA
077	L1	6	83978271	84442271	1	rs217304	84372935	0.0172817	ENSG00000065609	SNAP91	YES	437	1	intron_variant	MODIFIER	Transcript	ENST00000369694.2	protein_coding	14986	NA	NA
077	L1	6	83978271	84442271	1	rs217304	84372935	0.0172817	ENSG00000065609	SNAP91	YES	437	1	intron_variant	MODIFIER	Transcript	ENST00000428679.2	protein_coding	14986	NA	NA
077	L1	6	83978271	84442271	1	rs217304	84372935	0.0172817	ENSG00000065609	SNAP91	YES	437	1	intron_variant	MODIFIER	Transcript	ENST00000437520.1	protein_coding	14986	NA	NA
077	L1	6	83978271	84442271	1	rs217304	84372935	0.0172817	ENSG00000065609	SNAP91	YES	437	1	intron_variant	MODIFIER	Transcript	ENST00000439399.2	protein_coding	14986	NA	NA
077	L1	6	83978271	84442271	1	rs217304	84372935	0.0172817	ENSG00000065609	SNAP91	YES	437	1	intron_variant	MODIFIER	Transcript	ENST00000518309.2	protein_coding	14986	NA	NA
077	L1	6	83978271	84442271	1	rs217304	84372935	0.0172817	ENSG00000065609	SNAP91	YES	437	1	intron_variant,NMD_transcript_variant	MODIFIER	Transcript	ENST00000518312.1	nonsense_mediated_decay	14986	NA	NA
077	L1	6	83978271	84442271	1	rs217304	84372935	0.0172817	ENSG00000065609	SNAP91	YES	437	1	intron_variant	MODIFIER	Transcript	ENST00000519779.1	protein_coding	14986	NA	NA
077	L1	6	83978271	84442271	1	rs217304	84372935	0.0172817	ENSG00000065609	SNAP91	YES	437	1	downstream_gene_variant	MODIFIER	Transcript	ENST00000519825.1	protein_coding	14986	NA	NA
077	L1	6	83978271	84442271	1	rs217304	84372935	0.0172817	ENSG00000065609	SNAP91	YES	437	1	intron_variant	MODIFIER	Transcript	ENST00000520213.1	protein_coding	14986	NA	NA
077	L1	6	83978271	84442271	1	rs217304	84372935	0.0172817	ENSG00000065609	SNAP91	YES	437	1	intron_variant	MODIFIER	Transcript	ENST00000520302.1	protein_coding	14986	NA	NA
077	L1	6	83978271	84442271	1	rs217304	84372935	0.0172817	ENSG00000065609	SNAP91	YES	437	1	intron_variant	MODIFIER	Transcript	ENST00000521485.1	protein_coding	14986	NA	NA
077	L1	6	83978271	84442271	1	rs217304	84372935	0.0172817	ENSG00000065609	SNAP91	YES	437	1	intron_variant,NMD_transcript_variant	MODIFIER	Transcript	ENST00000521616.1	nonsense_mediated_decay	14986	NA	NA
077	L1	6	83978271	84442271	1	rs217304	84372935	0.0172817	ENSG00000065609	SNAP91	YES	437	1	intron_variant	MODIFIER	Transcript	ENST00000521743.1	protein_coding	14986	NA	NA
077	L1	6	83978271	84442271	1	rs217304	84372935	0.0172817	ENSG00000065609	SNAP91	YES	437	1	intron_variant	MODIFIER	Transcript	ENST00000521931.1	protein_coding	14986	NA	NA
077	L1	6	83978271	84442271	1	rs217304	84372935	0.0172817	ENSG00000065609	SNAP91	YES	437	1	intron_variant,NMD_transcript_variant	MODIFIER	Transcript	ENST00000522248.1	nonsense_mediated_decay	14986	NA	NA
077	L1	6	83978271	84442271	1	rs217304	84372935	0.0172817	ENSG00000065609	SNAP91	YES	437	1	intron_variant	MODIFIER	Transcript	ENST00000523484.2	protein_coding	14986	NA	NA
078	L1	4	698290	828700	1	rs35734242	706700	0.971788	ENSG00000185619	PCGF3	YES	11	1	intron_variant	MODIFIER	Transcript	ENST00000362003.5	protein_coding	10066	NA	NA
078	L1	4	698290	828700	1	rs35734242	706700	0.971788	ENSG00000185619	PCGF3	YES	11	1	intron_variant	MODIFIER	Transcript	ENST00000400151.2	protein_coding	10066	NA	NA
078	L1	4	698290	828700	1	rs35734242	706700	0.971788	ENSG00000185619	PCGF3	YES	11	1	intron_variant	MODIFIER	Transcript	ENST00000419774.1	protein_coding	10066	NA	NA
078	L1	4	698290	828700	1	rs35734242	706700	0.971788	ENSG00000185619	PCGF3	YES	11	1	intron_variant	MODIFIER	Transcript	ENST00000427463.1	protein_coding	10066	NA	NA
078	L1	4	698290	828700	1	rs35734242	706700	0.971788	ENSG00000185619	PCGF3	YES	11	1	intron_variant,NMD_transcript_variant	MODIFIER	Transcript	ENST00000430644.1	nonsense_mediated_decay	10066	NA	NA
078	L1	4	698290	828700	1	rs35734242	706700	0.971788	ENSG00000185619	PCGF3	YES	11	1	intron_variant,NMD_transcript_variant	MODIFIER	Transcript	ENST00000440452.1	nonsense_mediated_decay	10066	NA	NA
078	L1	4	698290	828700	1	rs35734242	706700	0.971788	ENSG00000185619	PCGF3	YES	11	1	intron_variant	MODIFIER	Transcript	ENST00000470161.2	protein_coding	10066	NA	NA
078	L1	4	698290	828700	1	rs35734242	706700	0.971788	ENSG00000185619	PCGF3	YES	11	1	intron_variant,non_coding_transcript_variant	MODIFIER	Transcript	ENST00000475288.1	retained_intron	10066	NA	NA
078	L1	4	698290	828700	1	rs35734242	706700	0.971788	ENSG00000185619	PCGF3	YES	11	1	intron_variant,non_coding_transcript_variant	MODIFIER	Transcript	ENST00000482726.1	processed_transcript	10066	NA	NA
078	L1	4	698290	828700	1	rs35734242	706700	0.971788	ENSG00000185619	PCGF3	YES	11	1	intron_variant,non_coding_transcript_variant	MODIFIER	Transcript	ENST00000484141.1	retained_intron	10066	NA	NA
078	L1	4	698290	828700	1	rs35734242	706700	0.971788	ENSG00000185619	PCGF3	YES	11	1	intron_variant	MODIFIER	Transcript	ENST00000521023.2	protein_coding	10066	NA	NA
084	L1	1	66279118	66553118	1	rs6588168	66324118	0.118039	ENSG00000184588	PDE4B	YES	26	1	intron_variant	MODIFIER	Transcript	ENST00000329654.4	protein_coding	8781	NA	NA
084	L1	1	66279118	66553118	1	rs6588168	66324118	0.118039	ENSG00000184588	PDE4B	YES	26	1	intron_variant	MODIFIER	Transcript	ENST00000341517.4	protein_coding	8781	NA	NA
084	L1	1	66279118	66553118	1	rs2801576	66329791	0.0944112	ENSG00000184588	PDE4B	YES	26	1	intron_variant	MODIFIER	Transcript	ENST00000329654.4	protein_coding	8781	NA	NA
084	L1	1	66279118	66553118	1	rs2801576	66329791	0.0944112	ENSG00000184588	PDE4B	YES	26	1	intron_variant	MODIFIER	Transcript	ENST00000341517.4	protein_coding	8781	NA	NA
084	L1	1	66279118	66553118	1	rs2840676	66330636	0.0944112	ENSG00000184588	PDE4B	YES	26	1	intron_variant	MODIFIER	Transcript	ENST00000329654.4	protein_coding	8781	NA	NA
084	L1	1	66279118	66553118	1	rs2840676	66330636	0.0944112	ENSG00000184588	PDE4B	YES	26	1	intron_variant	MODIFIER	Transcript	ENST00000341517.4	protein_coding	8781	NA	NA
084	L1	1	66279118	66553118	1	rs2801580	66326044	0.081196	ENSG00000184588	PDE4B	YES	26	1	intron_variant	MODIFIER	Transcript	ENST00000329654.4	protein_coding	8781	NA	NA
084	L1	1	66279118	66553118	1	rs2801580	66326044	0.081196	ENSG00000184588	PDE4B	YES	26	1	intron_variant	MODIFIER	Transcript	ENST00000341517.4	protein_coding	8781	NA	NA
084	L1	1	66279118	66553118	1	rs12081185	66321193	0.0601813	ENSG00000184588	PDE4B	YES	26	1	intron_variant	MODIFIER	Transcript	ENST00000329654.4	protein_coding	8781	NA	NA
084	L1	1	66279118	66553118	1	rs12081185	66321193	0.0601813	ENSG00000184588	PDE4B	YES	26	1	intron_variant	MODIFIER	Transcript	ENST00000341517.4	protein_coding	8781	NA	NA
084	L1	1	66279118	66553118	1	rs1892346	66331478	0.0597629	ENSG00000184588	PDE4B	YES	26	1	intron_variant	MODIFIER	Transcript	ENST00000329654.4	protein_coding	8781	NA	NA
084	L1	1	66279118	66553118	1	rs1892346	66331478	0.0597629	ENSG00000184588	PDE4B	YES	26	1	intron_variant	MODIFIER	Transcript	ENST00000341517.4	protein_coding	8781	NA	NA
084	L1	1	66279118	66553118	1	rs6698162	66319371	0.0556439	ENSG00000184588	PDE4B	YES	26	1	intron_variant	MODIFIER	Transcript	ENST00000329654.4	protein_coding	8781	NA	NA
084	L1	1	66279118	66553118	1	rs6698162	66319371	0.0556439	ENSG00000184588	PDE4B	YES	26	1	intron_variant	MODIFIER	Transcript	ENST00000341517.4	protein_coding	8781	NA	NA
084	L1	1	66279118	66553118	1	rs2801578	66332655	0.0556439	ENSG00000184588	PDE4B	YES	26	1	intron_variant	MODIFIER	Transcript	ENST00000329654.4	protein_coding	8781	NA	NA
084	L1	1	66279118	66553118	1	rs2801578	66332655	0.0556439	ENSG00000184588	PDE4B	YES	26	1	intron_variant	MODIFIER	Transcript	ENST00000341517.4	protein_coding	8781	NA	NA
084	L1	1	66279118	66553118	1	rs4609402	66318628	0.0518576	ENSG00000184588	PDE4B	YES	26	1	intron_variant	MODIFIER	Transcript	ENST00000329654.4	protein_coding	8781	NA	NA
084	L1	1	66279118	66553118	1	rs4609402	66318628	0.0518576	ENSG00000184588	PDE4B	YES	26	1	intron_variant	MODIFIER	Transcript	ENST00000341517.4	protein_coding	8781	NA	NA
084	L1	1	66279118	66553118	1	rs6704418	66317547	0.0443724	ENSG00000184588	PDE4B	YES	26	1	intron_variant	MODIFIER	Transcript	ENST00000329654.4	protein_coding	8781	NA	NA
084	L1	1	66279118	66553118	1	rs6704418	66317547	0.0443724	ENSG00000184588	PDE4B	YES	26	1	intron_variant	MODIFIER	Transcript	ENST00000341517.4	protein_coding	8781	NA	NA
084	L1	1	66279118	66553118	1	rs12065338	66317313	0.0413747	ENSG00000184588	PDE4B	YES	26	1	intron_variant	MODIFIER	Transcript	ENST00000329654.4	protein_coding	8781	NA	NA
084	L1	1	66279118	66553118	1	rs12065338	66317313	0.0413747	ENSG00000184588	PDE4B	YES	26	1	intron_variant	MODIFIER	Transcript	ENST00000341517.4	protein_coding	8781	NA	NA
084	L1	1	66279118	66553118	1	rs4133072	66312797	0.0308453	ENSG00000184588	PDE4B	YES	26	1	intron_variant	MODIFIER	Transcript	ENST00000329654.4	protein_coding	8781	NA	NA
084	L1	1	66279118	66553118	1	rs4133072	66312797	0.0308453	ENSG00000184588	PDE4B	YES	26	1	intron_variant	MODIFIER	Transcript	ENST00000341517.4	protein_coding	8781	NA	NA
084	L1	1	66279118	66553118	1	rs4347184	66313994	0.0308453	ENSG00000184588	PDE4B	YES	26	1	intron_variant	MODIFIER	Transcript	ENST00000329654.4	protein_coding	8781	NA	NA
084	L1	1	66279118	66553118	1	rs4347184	66313994	0.0308453	ENSG00000184588	PDE4B	YES	26	1	intron_variant	MODIFIER	Transcript	ENST00000341517.4	protein_coding	8781	NA	NA
085	L1	17	1225925	1373325	1	rs3752827	1265325	0.150104	ENSG00000108953	YWHAE	YES	156	1	intron_variant	MODIFIER	Transcript	ENST00000264335.8	protein_coding	12851	NA	NA
085	L1	17	1225925	1373325	1	rs3752827	1265325	0.150104	ENSG00000108953	YWHAE	YES	156	1	intron_variant,NMD_transcript_variant	MODIFIER	Transcript	ENST00000466227.2	nonsense_mediated_decay	12851	NA	NA
085	L1	17	1225925	1373325	1	rs3752827	1265325	0.150104	ENSG00000108953	YWHAE	YES	156	1	intron_variant,non_coding_transcript_variant	MODIFIER	Transcript	ENST00000469398.1	retained_intron	12851	NA	NA
085	L1	17	1225925	1373325	1	rs3752827	1265325	0.150104	ENSG00000108953	YWHAE	YES	156	1	intron_variant,non_coding_transcript_variant	MODIFIER	Transcript	ENST00000486241.1	retained_intron	12851	NA	NA
085	L1	17	1225925	1373325	1	rs3752827	1265325	0.150104	ENSG00000108953	YWHAE	YES	156	1	downstream_gene_variant	MODIFIER	Transcript	ENST00000489287.1	retained_intron	12851	NA	NA
085	L1	17	1225925	1373325	1	rs3752827	1265325	0.150104	ENSG00000108953	YWHAE	YES	156	1	upstream_gene_variant	MODIFIER	Transcript	ENST00000496706.1	protein_coding	12851	NA	NA
085	L1	17	1225925	1373325	1	rs3752827	1265325	0.150104	ENSG00000108953	YWHAE	YES	156	1	intron_variant	MODIFIER	Transcript	ENST00000571732.1	protein_coding	12851	NA	NA
085	L1	17	1225925	1373325	1	rs3752827	1265325	0.150104	ENSG00000108953	YWHAE	YES	156	1	intron_variant	MODIFIER	Transcript	ENST00000573026.1	protein_coding	12851	NA	NA
085	L1	17	1225925	1373325	1	rs3752827	1265325	0.150104	ENSG00000108953	YWHAE	YES	156	1	intron_variant,NMD_transcript_variant	MODIFIER	Transcript	ENST00000573196.1	nonsense_mediated_decay	12851	NA	NA
085	L1	17	1225925	1373325	1	rs3752827	1265325	0.150104	ENSG00000108953	YWHAE	YES	156	1	intron_variant	MODIFIER	Transcript	ENST00000575977.1	protein_coding	12851	NA	NA
085	L1	17	1225925	1373325	1	rs7210877	1267472	0.0711403	ENSG00000108953	YWHAE	YES	156	1	intron_variant	MODIFIER	Transcript	ENST00000264335.8	protein_coding	12851	NA	NA
085	L1	17	1225925	1373325	1	rs7210877	1267472	0.0711403	ENSG00000108953	YWHAE	YES	156	1	intron_variant,NMD_transcript_variant	MODIFIER	Transcript	ENST00000466227.2	nonsense_mediated_decay	12851	NA	NA
085	L1	17	1225925	1373325	1	rs7210877	1267472	0.0711403	ENSG00000108953	YWHAE	YES	156	1	intron_variant,non_coding_transcript_variant	MODIFIER	Transcript	ENST00000469398.1	retained_intron	12851	NA	NA
085	L1	17	1225925	1373325	1	rs7210877	1267472	0.0711403	ENSG00000108953	YWHAE	YES	156	1	intron_variant,non_coding_transcript_variant	MODIFIER	Transcript	ENST00000486241.1	retained_intron	12851	NA	NA
085	L1	17	1225925	1373325	1	rs7210877	1267472	0.0711403	ENSG00000108953	YWHAE	YES	156	1	downstream_gene_variant	MODIFIER	Transcript	ENST00000489287.1	retained_intron	12851	NA	NA
085	L1	17	1225925	1373325	1	rs7210877	1267472	0.0711403	ENSG00000108953	YWHAE	YES	156	1	upstream_gene_variant	MODIFIER	Transcript	ENST00000496706.1	protein_coding	12851	NA	NA
085	L1	17	1225925	1373325	1	rs7210877	1267472	0.0711403	ENSG00000108953	YWHAE	YES	156	1	intron_variant	MODIFIER	Transcript	ENST00000571732.1	protein_coding	12851	NA	NA
085	L1	17	1225925	1373325	1	rs7210877	1267472	0.0711403	ENSG00000108953	YWHAE	YES	156	1	intron_variant	MODIFIER	Transcript	ENST00000573026.1	protein_coding	12851	NA	NA
085	L1	17	1225925	1373325	1	rs7210877	1267472	0.0711403	ENSG00000108953	YWHAE	YES	156	1	intron_variant,NMD_transcript_variant	MODIFIER	Transcript	ENST00000573196.1	nonsense_mediated_decay	12851	NA	NA
085	L1	17	1225925	1373325	1	rs7210877	1267472	0.0711403	ENSG00000108953	YWHAE	YES	156	1	intron_variant	MODIFIER	Transcript	ENST00000575977.1	protein_coding	12851	NA	NA
085	L1	17	1225925	1373325	1	rs7207904	1267857	0.0665711	ENSG00000108953	YWHAE	YES	156	1	intron_variant	MODIFIER	Transcript	ENST00000264335.8	protein_coding	12851	NA	NA
085	L1	17	1225925	1373325	1	rs7207904	1267857	0.0665711	ENSG00000108953	YWHAE	YES	156	1	intron_variant,NMD_transcript_variant	MODIFIER	Transcript	ENST00000466227.2	nonsense_mediated_decay	12851	NA	NA
085	L1	17	1225925	1373325	1	rs7207904	1267857	0.0665711	ENSG00000108953	YWHAE	YES	156	1	intron_variant,non_coding_transcript_variant	MODIFIER	Transcript	ENST00000469398.1	retained_intron	12851	NA	NA
085	L1	17	1225925	1373325	1	rs7207904	1267857	0.0665711	ENSG00000108953	YWHAE	YES	156	1	intron_variant,non_coding_transcript_variant	MODIFIER	Transcript	ENST00000486241.1	retained_intron	12851	NA	NA
085	L1	17	1225925	1373325	1	rs7207904	1267857	0.0665711	ENSG00000108953	YWHAE	YES	156	1	downstream_gene_variant	MODIFIER	Transcript	ENST00000489287.1	retained_intron	12851	NA	NA
085	L1	17	1225925	1373325	1	rs7207904	1267857	0.0665711	ENSG00000108953	YWHAE	YES	156	1	upstream_gene_variant	MODIFIER	Transcript	ENST00000496706.1	protein_coding	12851	NA	NA
085	L1	17	1225925	1373325	1	rs7207904	1267857	0.0665711	ENSG00000108953	YWHAE	YES	156	1	intron_variant	MODIFIER	Transcript	ENST00000571732.1	protein_coding	12851	NA	NA
085	L1	17	1225925	1373325	1	rs7207904	1267857	0.0665711	ENSG00000108953	YWHAE	YES	156	1	intron_variant	MODIFIER	Transcript	ENST00000573026.1	protein_coding	12851	NA	NA
085	L1	17	1225925	1373325	1	rs7207904	1267857	0.0665711	ENSG00000108953	YWHAE	YES	156	1	intron_variant,NMD_transcript_variant	MODIFIER	Transcript	ENST00000573196.1	nonsense_mediated_decay	12851	NA	NA
085	L1	17	1225925	1373325	1	rs7207904	1267857	0.0665711	ENSG00000108953	YWHAE	YES	156	1	intron_variant	MODIFIER	Transcript	ENST00000575977.1	protein_coding	12851	NA	NA
085	L1	17	1225925	1373325	1	rs4790338	1274813	0.0516268	ENSG00000108953	YWHAE	YES	156	1	intron_variant	MODIFIER	Transcript	ENST00000264335.8	protein_coding	12851	NA	NA
085	L1	17	1225925	1373325	1	rs4790338	1274813	0.0516268	ENSG00000108953	YWHAE	YES	156	1	intron_variant,non_coding_transcript_variant	MODIFIER	Transcript	ENST00000469398.1	retained_intron	12851	NA	NA
085	L1	17	1225925	1373325	1	rs4790338	1274813	0.0516268	ENSG00000108953	YWHAE	YES	156	1	intron_variant,non_coding_transcript_variant	MODIFIER	Transcript	ENST00000486241.1	retained_intron	12851	NA	NA
085	L1	17	1225925	1373325	1	rs4790338	1274813	0.0516268	ENSG00000108953	YWHAE	YES	156	1	intron_variant,non_coding_transcript_variant	MODIFIER	Transcript	ENST00000489287.1	retained_intron	12851	NA	NA
085	L1	17	1225925	1373325	1	rs4790338	1274813	0.0516268	ENSG00000108953	YWHAE	YES	156	1	intron_variant	MODIFIER	Transcript	ENST00000571732.1	protein_coding	12851	NA	NA
085	L1	17	1225925	1373325	1	rs4790338	1274813	0.0516268	ENSG00000108953	YWHAE	YES	156	1	intron_variant	MODIFIER	Transcript	ENST00000573026.1	protein_coding	12851	NA	NA
085	L1	17	1225925	1373325	1	rs4790338	1274813	0.0516268	ENSG00000108953	YWHAE	YES	156	1	intron_variant,NMD_transcript_variant	MODIFIER	Transcript	ENST00000573196.1	nonsense_mediated_decay	12851	NA	NA
085	L1	17	1225925	1373325	1	rs4790338	1274813	0.0516268	ENSG00000108953	YWHAE	YES	156	1	intron_variant	MODIFIER	Transcript	ENST00000575977.1	protein_coding	12851	NA	NA
085	L1	17	1225925	1373325	1	rs12103746	1267395	0.0477294	ENSG00000108953	YWHAE	YES	156	1	intron_variant	MODIFIER	Transcript	ENST00000264335.8	protein_coding	12851	NA	NA
085	L1	17	1225925	1373325	1	rs12103746	1267395	0.0477294	ENSG00000108953	YWHAE	YES	156	1	intron_variant,NMD_transcript_variant	MODIFIER	Transcript	ENST00000466227.2	nonsense_mediated_decay	12851	NA	NA
085	L1	17	1225925	1373325	1	rs12103746	1267395	0.0477294	ENSG00000108953	YWHAE	YES	156	1	intron_variant,non_coding_transcript_variant	MODIFIER	Transcript	ENST00000469398.1	retained_intron	12851	NA	NA
085	L1	17	1225925	1373325	1	rs12103746	1267395	0.0477294	ENSG00000108953	YWHAE	YES	156	1	intron_variant,non_coding_transcript_variant	MODIFIER	Transcript	ENST00000486241.1	retained_intron	12851	NA	NA
085	L1	17	1225925	1373325	1	rs12103746	1267395	0.0477294	ENSG00000108953	YWHAE	YES	156	1	downstream_gene_variant	MODIFIER	Transcript	ENST00000489287.1	retained_intron	12851	NA	NA
085	L1	17	1225925	1373325	1	rs12103746	1267395	0.0477294	ENSG00000108953	YWHAE	YES	156	1	upstream_gene_variant	MODIFIER	Transcript	ENST00000496706.1	protein_coding	12851	NA	NA
085	L1	17	1225925	1373325	1	rs12103746	1267395	0.0477294	ENSG00000108953	YWHAE	YES	156	1	intron_variant	MODIFIER	Transcript	ENST00000571732.1	protein_coding	12851	NA	NA
085	L1	17	1225925	1373325	1	rs12103746	1267395	0.0477294	ENSG00000108953	YWHAE	YES	156	1	intron_variant	MODIFIER	Transcript	ENST00000573026.1	protein_coding	12851	NA	NA
085	L1	17	1225925	1373325	1	rs12103746	1267395	0.0477294	ENSG00000108953	YWHAE	YES	156	1	intron_variant,NMD_transcript_variant	MODIFIER	Transcript	ENST00000573196.1	nonsense_mediated_decay	12851	NA	NA
085	L1	17	1225925	1373325	1	rs12103746	1267395	0.0477294	ENSG00000108953	YWHAE	YES	156	1	intron_variant	MODIFIER	Transcript	ENST00000575977.1	protein_coding	12851	NA	NA
085	L1	17	1225925	1373325	1	rs8066221	1285444	0.0392877	ENSG00000108953	YWHAE	YES	156	1	intron_variant	MODIFIER	Transcript	ENST00000264335.8	protein_coding	12851	NA	NA
085	L1	17	1225925	1373325	1	rs8066221	1285444	0.0392877	ENSG00000108953	YWHAE	YES	156	1	intron_variant,non_coding_transcript_variant	MODIFIER	Transcript	ENST00000469398.1	retained_intron	12851	NA	NA
085	L1	17	1225925	1373325	1	rs8066221	1285444	0.0392877	ENSG00000108953	YWHAE	YES	156	1	intron_variant,non_coding_transcript_variant	MODIFIER	Transcript	ENST00000486241.1	retained_intron	12851	NA	NA
085	L1	17	1225925	1373325	1	rs8066221	1285444	0.0392877	ENSG00000108953	YWHAE	YES	156	1	intron_variant,non_coding_transcript_variant	MODIFIER	Transcript	ENST00000489287.1	retained_intron	12851	NA	NA
085	L1	17	1225925	1373325	1	rs8066221	1285444	0.0392877	ENSG00000108953	YWHAE	YES	156	1	intron_variant	MODIFIER	Transcript	ENST00000571732.1	protein_coding	12851	NA	NA
085	L1	17	1225925	1373325	1	rs8066221	1285444	0.0392877	ENSG00000108953	YWHAE	YES	156	1	intron_variant	MODIFIER	Transcript	ENST00000573026.1	protein_coding	12851	NA	NA
085	L1	17	1225925	1373325	1	rs8066221	1285444	0.0392877	ENSG00000108953	YWHAE	YES	156	1	intron_variant,NMD_transcript_variant	MODIFIER	Transcript	ENST00000573196.1	nonsense_mediated_decay	12851	NA	NA
085	L1	17	1225925	1373325	1	rs8066221	1285444	0.0392877	ENSG00000108953	YWHAE	YES	156	1	intron_variant	MODIFIER	Transcript	ENST00000575977.1	protein_coding	12851	NA	NA
085	L1	17	1225925	1373325	1	rs62087943	1275321	0.0388479	ENSG00000108953	YWHAE	YES	156	1	intron_variant	MODIFIER	Transcript	ENST00000264335.8	protein_coding	12851	NA	NA
085	L1	17	1225925	1373325	1	rs62087943	1275321	0.0388479	ENSG00000108953	YWHAE	YES	156	1	intron_variant,non_coding_transcript_variant	MODIFIER	Transcript	ENST00000469398.1	retained_intron	12851	NA	NA
085	L1	17	1225925	1373325	1	rs62087943	1275321	0.0388479	ENSG00000108953	YWHAE	YES	156	1	intron_variant,non_coding_transcript_variant	MODIFIER	Transcript	ENST00000486241.1	retained_intron	12851	NA	NA
085	L1	17	1225925	1373325	1	rs62087943	1275321	0.0388479	ENSG00000108953	YWHAE	YES	156	1	intron_variant,non_coding_transcript_variant	MODIFIER	Transcript	ENST00000489287.1	retained_intron	12851	NA	NA
085	L1	17	1225925	1373325	1	rs62087943	1275321	0.0388479	ENSG00000108953	YWHAE	YES	156	1	intron_variant	MODIFIER	Transcript	ENST00000571732.1	protein_coding	12851	NA	NA
085	L1	17	1225925	1373325	1	rs62087943	1275321	0.0388479	ENSG00000108953	YWHAE	YES	156	1	intron_variant	MODIFIER	Transcript	ENST00000573026.1	protein_coding	12851	NA	NA
085	L1	17	1225925	1373325	1	rs62087943	1275321	0.0388479	ENSG00000108953	YWHAE	YES	156	1	intron_variant,NMD_transcript_variant	MODIFIER	Transcript	ENST00000573196.1	nonsense_mediated_decay	12851	NA	NA
085	L1	17	1225925	1373325	1	rs62087943	1275321	0.0388479	ENSG00000108953	YWHAE	YES	156	1	intron_variant	MODIFIER	Transcript	ENST00000575977.1	protein_coding	12851	NA	NA
085	L1	17	1225925	1373325	1	rs4790084	1282979	0.0368922	ENSG00000108953	YWHAE	YES	156	1	intron_variant	MODIFIER	Transcript	ENST00000264335.8	protein_coding	12851	NA	NA
085	L1	17	1225925	1373325	1	rs4790084	1282979	0.0368922	ENSG00000108953	YWHAE	YES	156	1	intron_variant,non_coding_transcript_variant	MODIFIER	Transcript	ENST00000469398.1	retained_intron	12851	NA	NA
085	L1	17	1225925	1373325	1	rs4790084	1282979	0.0368922	ENSG00000108953	YWHAE	YES	156	1	intron_variant,non_coding_transcript_variant	MODIFIER	Transcript	ENST00000486241.1	retained_intron	12851	NA	NA
085	L1	17	1225925	1373325	1	rs4790084	1282979	0.0368922	ENSG00000108953	YWHAE	YES	156	1	intron_variant,non_coding_transcript_variant	MODIFIER	Transcript	ENST00000489287.1	retained_intron	12851	NA	NA
085	L1	17	1225925	1373325	1	rs4790084	1282979	0.0368922	ENSG00000108953	YWHAE	YES	156	1	intron_variant	MODIFIER	Transcript	ENST00000571732.1	protein_coding	12851	NA	NA
085	L1	17	1225925	1373325	1	rs4790084	1282979	0.0368922	ENSG00000108953	YWHAE	YES	156	1	intron_variant	MODIFIER	Transcript	ENST00000573026.1	protein_coding	12851	NA	NA
085	L1	17	1225925	1373325	1	rs4790084	1282979	0.0368922	ENSG00000108953	YWHAE	YES	156	1	intron_variant,NMD_transcript_variant	MODIFIER	Transcript	ENST00000573196.1	nonsense_mediated_decay	12851	NA	NA
085	L1	17	1225925	1373325	1	rs4790084	1282979	0.0368922	ENSG00000108953	YWHAE	YES	156	1	intron_variant	MODIFIER	Transcript	ENST00000575977.1	protein_coding	12851	NA	NA
085	L1	17	1225925	1373325	1	rs8075016	1286505	0.0366506	ENSG00000108953	YWHAE	YES	156	1	intron_variant	MODIFIER	Transcript	ENST00000264335.8	protein_coding	12851	NA	NA
085	L1	17	1225925	1373325	1	rs8075016	1286505	0.0366506	ENSG00000108953	YWHAE	YES	156	1	intron_variant,non_coding_transcript_variant	MODIFIER	Transcript	ENST00000469398.1	retained_intron	12851	NA	NA
085	L1	17	1225925	1373325	1	rs8075016	1286505	0.0366506	ENSG00000108953	YWHAE	YES	156	1	intron_variant,non_coding_transcript_variant	MODIFIER	Transcript	ENST00000486241.1	retained_intron	12851	NA	NA
085	L1	17	1225925	1373325	1	rs8075016	1286505	0.0366506	ENSG00000108953	YWHAE	YES	156	1	intron_variant,non_coding_transcript_variant	MODIFIER	Transcript	ENST00000489287.1	retained_intron	12851	NA	NA
085	L1	17	1225925	1373325	1	rs8075016	1286505	0.0366506	ENSG00000108953	YWHAE	YES	156	1	intron_variant	MODIFIER	Transcript	ENST00000571732.1	protein_coding	12851	NA	NA
085	L1	17	1225925	1373325	1	rs8075016	1286505	0.0366506	ENSG00000108953	YWHAE	YES	156	1	intron_variant	MODIFIER	Transcript	ENST00000573026.1	protein_coding	12851	NA	NA
085	L1	17	1225925	1373325	1	rs8075016	1286505	0.0366506	ENSG00000108953	YWHAE	YES	156	1	intron_variant,NMD_transcript_variant	MODIFIER	Transcript	ENST00000573196.1	nonsense_mediated_decay	12851	NA	NA
085	L1	17	1225925	1373325	1	rs8075016	1286505	0.0366506	ENSG00000108953	YWHAE	YES	156	1	intron_variant	MODIFIER	Transcript	ENST00000575977.1	protein_coding	12851	NA	NA
085	L1	17	1225925	1373325	1	rs9891600	1287000	0.0340002	ENSG00000108953	YWHAE	YES	156	1	intron_variant	MODIFIER	Transcript	ENST00000264335.8	protein_coding	12851	NA	NA
085	L1	17	1225925	1373325	1	rs9891600	1287000	0.0340002	ENSG00000108953	YWHAE	YES	156	1	intron_variant,non_coding_transcript_variant	MODIFIER	Transcript	ENST00000469398.1	retained_intron	12851	NA	NA
085	L1	17	1225925	1373325	1	rs9891600	1287000	0.0340002	ENSG00000108953	YWHAE	YES	156	1	intron_variant,non_coding_transcript_variant	MODIFIER	Transcript	ENST00000486241.1	retained_intron	12851	NA	NA
085	L1	17	1225925	1373325	1	rs9891600	1287000	0.0340002	ENSG00000108953	YWHAE	YES	156	1	intron_variant,non_coding_transcript_variant	MODIFIER	Transcript	ENST00000489287.1	retained_intron	12851	NA	NA
085	L1	17	1225925	1373325	1	rs9891600	1287000	0.0340002	ENSG00000108953	YWHAE	YES	156	1	intron_variant	MODIFIER	Transcript	ENST00000571732.1	protein_coding	12851	NA	NA
085	L1	17	1225925	1373325	1	rs9891600	1287000	0.0340002	ENSG00000108953	YWHAE	YES	156	1	intron_variant	MODIFIER	Transcript	ENST00000573026.1	protein_coding	12851	NA	NA
085	L1	17	1225925	1373325	1	rs9891600	1287000	0.0340002	ENSG00000108953	YWHAE	YES	156	1	intron_variant,NMD_transcript_variant	MODIFIER	Transcript	ENST00000573196.1	nonsense_mediated_decay	12851	NA	NA
085	L1	17	1225925	1373325	1	rs9891600	1287000	0.0340002	ENSG00000108953	YWHAE	YES	156	1	intron_variant	MODIFIER	Transcript	ENST00000575977.1	protein_coding	12851	NA	NA
085	L1	17	1225925	1373325	1	rs4790347	1288955	0.0325878	ENSG00000108953	YWHAE	YES	156	1	intron_variant	MODIFIER	Transcript	ENST00000264335.8	protein_coding	12851	NA	NA
085	L1	17	1225925	1373325	1	rs4790347	1288955	0.0325878	ENSG00000108953	YWHAE	YES	156	1	intron_variant,non_coding_transcript_variant	MODIFIER	Transcript	ENST00000469398.1	retained_intron	12851	NA	NA
085	L1	17	1225925	1373325	1	rs4790347	1288955	0.0325878	ENSG00000108953	YWHAE	YES	156	1	intron_variant,non_coding_transcript_variant	MODIFIER	Transcript	ENST00000486241.1	retained_intron	12851	NA	NA
085	L1	17	1225925	1373325	1	rs4790347	1288955	0.0325878	ENSG00000108953	YWHAE	YES	156	1	intron_variant,non_coding_transcript_variant	MODIFIER	Transcript	ENST00000489287.1	retained_intron	12851	NA	NA
085	L1	17	1225925	1373325	1	rs4790347	1288955	0.0325878	ENSG00000108953	YWHAE	YES	156	1	intron_variant	MODIFIER	Transcript	ENST00000571732.1	protein_coding	12851	NA	NA
085	L1	17	1225925	1373325	1	rs4790347	1288955	0.0325878	ENSG00000108953	YWHAE	YES	156	1	intron_variant	MODIFIER	Transcript	ENST00000573026.1	protein_coding	12851	NA	NA
085	L1	17	1225925	1373325	1	rs4790347	1288955	0.0325878	ENSG00000108953	YWHAE	YES	156	1	intron_variant,NMD_transcript_variant	MODIFIER	Transcript	ENST00000573196.1	nonsense_mediated_decay	12851	NA	NA
085	L1	17	1225925	1373325	1	rs4790347	1288955	0.0325878	ENSG00000108953	YWHAE	YES	156	1	intron_variant	MODIFIER	Transcript	ENST00000575977.1	protein_coding	12851	NA	NA
085	L1	17	1225925	1373325	1	rs4790342	1283915	0.0315992	ENSG00000108953	YWHAE	YES	156	1	intron_variant	MODIFIER	Transcript	ENST00000264335.8	protein_coding	12851	NA	NA
085	L1	17	1225925	1373325	1	rs4790342	1283915	0.0315992	ENSG00000108953	YWHAE	YES	156	1	intron_variant,non_coding_transcript_variant	MODIFIER	Transcript	ENST00000469398.1	retained_intron	12851	NA	NA
085	L1	17	1225925	1373325	1	rs4790342	1283915	0.0315992	ENSG00000108953	YWHAE	YES	156	1	intron_variant,non_coding_transcript_variant	MODIFIER	Transcript	ENST00000486241.1	retained_intron	12851	NA	NA
085	L1	17	1225925	1373325	1	rs4790342	1283915	0.0315992	ENSG00000108953	YWHAE	YES	156	1	intron_variant,non_coding_transcript_variant	MODIFIER	Transcript	ENST00000489287.1	retained_intron	12851	NA	NA
085	L1	17	1225925	1373325	1	rs4790342	1283915	0.0315992	ENSG00000108953	YWHAE	YES	156	1	intron_variant	MODIFIER	Transcript	ENST00000571732.1	protein_coding	12851	NA	NA
085	L1	17	1225925	1373325	1	rs4790342	1283915	0.0315992	ENSG00000108953	YWHAE	YES	156	1	intron_variant	MODIFIER	Transcript	ENST00000573026.1	protein_coding	12851	NA	NA
085	L1	17	1225925	1373325	1	rs4790342	1283915	0.0315992	ENSG00000108953	YWHAE	YES	156	1	intron_variant,NMD_transcript_variant	MODIFIER	Transcript	ENST00000573196.1	nonsense_mediated_decay	12851	NA	NA
085	L1	17	1225925	1373325	1	rs4790342	1283915	0.0315992	ENSG00000108953	YWHAE	YES	156	1	intron_variant	MODIFIER	Transcript	ENST00000575977.1	protein_coding	12851	NA	NA
085	L1	17	1225925	1373325	1	rs10521112	1281517	0.0297129	ENSG00000108953	YWHAE	YES	156	1	intron_variant	MODIFIER	Transcript	ENST00000264335.8	protein_coding	12851	NA	NA
085	L1	17	1225925	1373325	1	rs10521112	1281517	0.0297129	ENSG00000108953	YWHAE	YES	156	1	intron_variant,non_coding_transcript_variant	MODIFIER	Transcript	ENST00000469398.1	retained_intron	12851	NA	NA
085	L1	17	1225925	1373325	1	rs10521112	1281517	0.0297129	ENSG00000108953	YWHAE	YES	156	1	intron_variant,non_coding_transcript_variant	MODIFIER	Transcript	ENST00000486241.1	retained_intron	12851	NA	NA
085	L1	17	1225925	1373325	1	rs10521112	1281517	0.0297129	ENSG00000108953	YWHAE	YES	156	1	intron_variant,non_coding_transcript_variant	MODIFIER	Transcript	ENST00000489287.1	retained_intron	12851	NA	NA
085	L1	17	1225925	1373325	1	rs10521112	1281517	0.0297129	ENSG00000108953	YWHAE	YES	156	1	intron_variant	MODIFIER	Transcript	ENST00000571732.1	protein_coding	12851	NA	NA
085	L1	17	1225925	1373325	1	rs10521112	1281517	0.0297129	ENSG00000108953	YWHAE	YES	156	1	intron_variant	MODIFIER	Transcript	ENST00000573026.1	protein_coding	12851	NA	NA
085	L1	17	1225925	1373325	1	rs10521112	1281517	0.0297129	ENSG00000108953	YWHAE	YES	156	1	intron_variant,NMD_transcript_variant	MODIFIER	Transcript	ENST00000573196.1	nonsense_mediated_decay	12851	NA	NA
085	L1	17	1225925	1373325	1	rs10521112	1281517	0.0297129	ENSG00000108953	YWHAE	YES	156	1	intron_variant	MODIFIER	Transcript	ENST00000575977.1	protein_coding	12851	NA	NA
085	L1	17	1225925	1373325	1	rs7214541	1273322	0.0296142	ENSG00000108953	YWHAE	YES	156	1	intron_variant	MODIFIER	Transcript	ENST00000264335.8	protein_coding	12851	NA	NA
085	L1	17	1225925	1373325	1	rs7214541	1273322	0.0296142	ENSG00000108953	YWHAE	YES	156	1	upstream_gene_variant	MODIFIER	Transcript	ENST00000466227.2	nonsense_mediated_decay	12851	NA	NA
085	L1	17	1225925	1373325	1	rs7214541	1273322	0.0296142	ENSG00000108953	YWHAE	YES	156	1	intron_variant,non_coding_transcript_variant	MODIFIER	Transcript	ENST00000469398.1	retained_intron	12851	NA	NA
085	L1	17	1225925	1373325	1	rs7214541	1273322	0.0296142	ENSG00000108953	YWHAE	YES	156	1	intron_variant,non_coding_transcript_variant	MODIFIER	Transcript	ENST00000486241.1	retained_intron	12851	NA	NA
085	L1	17	1225925	1373325	1	rs7214541	1273322	0.0296142	ENSG00000108953	YWHAE	YES	156	1	intron_variant,non_coding_transcript_variant	MODIFIER	Transcript	ENST00000489287.1	retained_intron	12851	NA	NA
085	L1	17	1225925	1373325	1	rs7214541	1273322	0.0296142	ENSG00000108953	YWHAE	YES	156	1	intron_variant	MODIFIER	Transcript	ENST00000571732.1	protein_coding	12851	NA	NA
085	L1	17	1225925	1373325	1	rs7214541	1273322	0.0296142	ENSG00000108953	YWHAE	YES	156	1	intron_variant	MODIFIER	Transcript	ENST00000573026.1	protein_coding	12851	NA	NA
085	L1	17	1225925	1373325	1	rs7214541	1273322	0.0296142	ENSG00000108953	YWHAE	YES	156	1	intron_variant,NMD_transcript_variant	MODIFIER	Transcript	ENST00000573196.1	nonsense_mediated_decay	12851	NA	NA
085	L1	17	1225925	1373325	1	rs7214541	1273322	0.0296142	ENSG00000108953	YWHAE	YES	156	1	intron_variant	MODIFIER	Transcript	ENST00000575977.1	protein_coding	12851	NA	NA
085	L1	17	1225925	1373325	1	rs4790350	1296003	0.0284673	ENSG00000108953	YWHAE	YES	156	1	intron_variant	MODIFIER	Transcript	ENST00000264335.8	protein_coding	12851	NA	NA
085	L1	17	1225925	1373325	1	rs4790350	1296003	0.0284673	ENSG00000108953	YWHAE	YES	156	1	intron_variant,non_coding_transcript_variant	MODIFIER	Transcript	ENST00000469398.1	retained_intron	12851	NA	NA
085	L1	17	1225925	1373325	1	rs4790350	1296003	0.0284673	ENSG00000108953	YWHAE	YES	156	1	intron_variant,non_coding_transcript_variant	MODIFIER	Transcript	ENST00000486241.1	retained_intron	12851	NA	NA
085	L1	17	1225925	1373325	1	rs4790350	1296003	0.0284673	ENSG00000108953	YWHAE	YES	156	1	intron_variant,non_coding_transcript_variant	MODIFIER	Transcript	ENST00000489287.1	retained_intron	12851	NA	NA
085	L1	17	1225925	1373325	1	rs4790350	1296003	0.0284673	ENSG00000108953	YWHAE	YES	156	1	intron_variant	MODIFIER	Transcript	ENST00000571732.1	protein_coding	12851	NA	NA
085	L1	17	1225925	1373325	1	rs4790350	1296003	0.0284673	ENSG00000108953	YWHAE	YES	156	1	intron_variant	MODIFIER	Transcript	ENST00000573026.1	protein_coding	12851	NA	NA
085	L1	17	1225925	1373325	1	rs4790350	1296003	0.0284673	ENSG00000108953	YWHAE	YES	156	1	intron_variant,NMD_transcript_variant	MODIFIER	Transcript	ENST00000573196.1	nonsense_mediated_decay	12851	NA	NA
085	L1	17	1225925	1373325	1	rs4790350	1296003	0.0284673	ENSG00000108953	YWHAE	YES	156	1	intron_variant	MODIFIER	Transcript	ENST00000575977.1	protein_coding	12851	NA	NA
085	L1	17	1225925	1373325	1	rs16945593	1281399	0.0277879	ENSG00000108953	YWHAE	YES	156	1	intron_variant	MODIFIER	Transcript	ENST00000264335.8	protein_coding	12851	NA	NA
085	L1	17	1225925	1373325	1	rs16945593	1281399	0.0277879	ENSG00000108953	YWHAE	YES	156	1	intron_variant,non_coding_transcript_variant	MODIFIER	Transcript	ENST00000469398.1	retained_intron	12851	NA	NA
085	L1	17	1225925	1373325	1	rs16945593	1281399	0.0277879	ENSG00000108953	YWHAE	YES	156	1	intron_variant,non_coding_transcript_variant	MODIFIER	Transcript	ENST00000486241.1	retained_intron	12851	NA	NA
085	L1	17	1225925	1373325	1	rs16945593	1281399	0.0277879	ENSG00000108953	YWHAE	YES	156	1	intron_variant,non_coding_transcript_variant	MODIFIER	Transcript	ENST00000489287.1	retained_intron	12851	NA	NA
085	L1	17	1225925	1373325	1	rs16945593	1281399	0.0277879	ENSG00000108953	YWHAE	YES	156	1	intron_variant	MODIFIER	Transcript	ENST00000571732.1	protein_coding	12851	NA	NA
085	L1	17	1225925	1373325	1	rs16945593	1281399	0.0277879	ENSG00000108953	YWHAE	YES	156	1	intron_variant	MODIFIER	Transcript	ENST00000573026.1	protein_coding	12851	NA	NA
085	L1	17	1225925	1373325	1	rs16945593	1281399	0.0277879	ENSG00000108953	YWHAE	YES	156	1	intron_variant,NMD_transcript_variant	MODIFIER	Transcript	ENST00000573196.1	nonsense_mediated_decay	12851	NA	NA
085	L1	17	1225925	1373325	1	rs16945593	1281399	0.0277879	ENSG00000108953	YWHAE	YES	156	1	intron_variant	MODIFIER	Transcript	ENST00000575977.1	protein_coding	12851	NA	NA
085	L1	17	1225925	1373325	1	rs9916716	1280449	0.0277804	ENSG00000108953	YWHAE	YES	156	1	intron_variant	MODIFIER	Transcript	ENST00000264335.8	protein_coding	12851	NA	NA
085	L1	17	1225925	1373325	1	rs9916716	1280449	0.0277804	ENSG00000108953	YWHAE	YES	156	1	intron_variant,non_coding_transcript_variant	MODIFIER	Transcript	ENST00000469398.1	retained_intron	12851	NA	NA
085	L1	17	1225925	1373325	1	rs9916716	1280449	0.0277804	ENSG00000108953	YWHAE	YES	156	1	intron_variant,non_coding_transcript_variant	MODIFIER	Transcript	ENST00000486241.1	retained_intron	12851	NA	NA
085	L1	17	1225925	1373325	1	rs9916716	1280449	0.0277804	ENSG00000108953	YWHAE	YES	156	1	intron_variant,non_coding_transcript_variant	MODIFIER	Transcript	ENST00000489287.1	retained_intron	12851	NA	NA
085	L1	17	1225925	1373325	1	rs9916716	1280449	0.0277804	ENSG00000108953	YWHAE	YES	156	1	intron_variant	MODIFIER	Transcript	ENST00000571732.1	protein_coding	12851	NA	NA
085	L1	17	1225925	1373325	1	rs9916716	1280449	0.0277804	ENSG00000108953	YWHAE	YES	156	1	intron_variant	MODIFIER	Transcript	ENST00000573026.1	protein_coding	12851	NA	NA
085	L1	17	1225925	1373325	1	rs9916716	1280449	0.0277804	ENSG00000108953	YWHAE	YES	156	1	intron_variant,NMD_transcript_variant	MODIFIER	Transcript	ENST00000573196.1	nonsense_mediated_decay	12851	NA	NA
085	L1	17	1225925	1373325	1	rs9916716	1280449	0.0277804	ENSG00000108953	YWHAE	YES	156	1	intron_variant	MODIFIER	Transcript	ENST00000575977.1	protein_coding	12851	NA	NA
085	L1	17	1225925	1373325	1	rs9908552	1297991	0.0246897	ENSG00000108953	YWHAE	YES	156	1	intron_variant	MODIFIER	Transcript	ENST00000264335.8	protein_coding	12851	NA	NA
085	L1	17	1225925	1373325	1	rs9908552	1297991	0.0246897	ENSG00000108953	YWHAE	YES	156	1	intron_variant,non_coding_transcript_variant	MODIFIER	Transcript	ENST00000469398.1	retained_intron	12851	NA	NA
085	L1	17	1225925	1373325	1	rs9908552	1297991	0.0246897	ENSG00000108953	YWHAE	YES	156	1	intron_variant,non_coding_transcript_variant	MODIFIER	Transcript	ENST00000486241.1	retained_intron	12851	NA	NA
085	L1	17	1225925	1373325	1	rs9908552	1297991	0.0246897	ENSG00000108953	YWHAE	YES	156	1	intron_variant,non_coding_transcript_variant	MODIFIER	Transcript	ENST00000489287.1	retained_intron	12851	NA	NA
085	L1	17	1225925	1373325	1	rs9908552	1297991	0.0246897	ENSG00000108953	YWHAE	YES	156	1	downstream_gene_variant	MODIFIER	Transcript	ENST00000498643.1	processed_transcript	12851	NA	NA
085	L1	17	1225925	1373325	1	rs9908552	1297991	0.0246897	ENSG00000108953	YWHAE	YES	156	1	intron_variant	MODIFIER	Transcript	ENST00000571732.1	protein_coding	12851	NA	NA
085	L1	17	1225925	1373325	1	rs9908552	1297991	0.0246897	ENSG00000108953	YWHAE	YES	156	1	downstream_gene_variant	MODIFIER	Transcript	ENST00000572108.1	processed_transcript	12851	NA	NA
085	L1	17	1225925	1373325	1	rs9908552	1297991	0.0246897	ENSG00000108953	YWHAE	YES	156	1	intron_variant	MODIFIER	Transcript	ENST00000573026.1	protein_coding	12851	NA	NA
085	L1	17	1225925	1373325	1	rs9908552	1297991	0.0246897	ENSG00000108953	YWHAE	YES	156	1	intron_variant,NMD_transcript_variant	MODIFIER	Transcript	ENST00000573196.1	nonsense_mediated_decay	12851	NA	NA
085	L1	17	1225925	1373325	1	rs9908552	1297991	0.0246897	ENSG00000108953	YWHAE	YES	156	1	intron_variant	MODIFIER	Transcript	ENST00000575977.1	protein_coding	12851	NA	NA
085	L1	17	1225925	1373325	1	rs9908552	1297991	0.0246897	ENSG00000108953	YWHAE	YES	156	1	downstream_gene_variant	MODIFIER	Transcript	ENST00000576854.1	retained_intron	12851	NA	NA
090	L1	1	8366444	8968644	1	rs11121172	8418644	0.0518055	ENSG00000142599	RERE	YES	224	1	synonymous_variant	LOW	Transcript	ENST00000337907.3	protein_coding	9965	NA	NA
090	L1	1	8366444	8968644	1	rs11121172	8418644	0.0518055	ENSG00000142599	RERE	YES	224	1	synonymous_variant	LOW	Transcript	ENST00000377464.1	protein_coding	9965	NA	NA
090	L1	1	8366444	8968644	1	rs11121172	8418644	0.0518055	ENSG00000142599	RERE	YES	224	1	intron_variant	MODIFIER	Transcript	ENST00000400907.2	protein_coding	9965	NA	NA
090	L1	1	8366444	8968644	1	rs11121172	8418644	0.0518055	ENSG00000142599	RERE	YES	224	1	synonymous_variant	LOW	Transcript	ENST00000400908.2	protein_coding	9965	NA	NA
090	L1	1	8366444	8968644	1	rs11121172	8418644	0.0518055	ENSG00000142599	RERE	YES	224	1	upstream_gene_variant	MODIFIER	Transcript	ENST00000467350.1	processed_transcript	9965	NA	NA
090	L1	1	8366444	8968644	1	rs11121172	8418644	0.0518055	ENSG00000142599	RERE	YES	224	1	synonymous_variant	LOW	Transcript	ENST00000476556.1	protein_coding	9965	NA	NA
090	L1	1	8366444	8968644	1	rs11121172	8418644	0.0518055	ENSG00000142599	RERE	YES	224	1	intron_variant	MODIFIER	Transcript	ENST00000505225.1	protein_coding	9965	NA	NA
090	L1	1	8366444	8968644	1	rs1058766	8418650	0.0488986	ENSG00000142599	RERE	YES	224	1	synonymous_variant	LOW	Transcript	ENST00000337907.3	protein_coding	9965	NA	NA
090	L1	1	8366444	8968644	1	rs1058766	8418650	0.0488986	ENSG00000142599	RERE	YES	224	1	synonymous_variant	LOW	Transcript	ENST00000377464.1	protein_coding	9965	NA	NA
090	L1	1	8366444	8968644	1	rs1058766	8418650	0.0488986	ENSG00000142599	RERE	YES	224	1	intron_variant	MODIFIER	Transcript	ENST00000400907.2	protein_coding	9965	NA	NA
090	L1	1	8366444	8968644	1	rs1058766	8418650	0.0488986	ENSG00000142599	RERE	YES	224	1	synonymous_variant	LOW	Transcript	ENST00000400908.2	protein_coding	9965	NA	NA
090	L1	1	8366444	8968644	1	rs1058766	8418650	0.0488986	ENSG00000142599	RERE	YES	224	1	upstream_gene_variant	MODIFIER	Transcript	ENST00000467350.1	processed_transcript	9965	NA	NA
090	L1	1	8366444	8968644	1	rs1058766	8418650	0.0488986	ENSG00000142599	RERE	YES	224	1	synonymous_variant	LOW	Transcript	ENST00000476556.1	protein_coding	9965	NA	NA
090	L1	1	8366444	8968644	1	rs1058766	8418650	0.0488986	ENSG00000142599	RERE	YES	224	1	intron_variant	MODIFIER	Transcript	ENST00000505225.1	protein_coding	9965	NA	NA
090	L1	1	8366444	8968644	1	rs2252865	8422676	0.0419747	ENSG00000142599	RERE	YES	224	1	intron_variant	MODIFIER	Transcript	ENST00000337907.3	protein_coding	9965	NA	NA
090	L1	1	8366444	8968644	1	rs2252865	8422676	0.0419747	ENSG00000142599	RERE	YES	224	1	intron_variant	MODIFIER	Transcript	ENST00000377464.1	protein_coding	9965	NA	NA
090	L1	1	8366444	8968644	1	rs2252865	8422676	0.0419747	ENSG00000142599	RERE	YES	224	1	intron_variant	MODIFIER	Transcript	ENST00000400907.2	protein_coding	9965	NA	NA
090	L1	1	8366444	8968644	1	rs2252865	8422676	0.0419747	ENSG00000142599	RERE	YES	224	1	intron_variant	MODIFIER	Transcript	ENST00000400908.2	protein_coding	9965	NA	NA
090	L1	1	8366444	8968644	1	rs2252865	8422676	0.0419747	ENSG00000142599	RERE	YES	224	1	downstream_gene_variant	MODIFIER	Transcript	ENST00000460659.1	processed_transcript	9965	NA	NA
090	L1	1	8366444	8968644	1	rs2252865	8422676	0.0419747	ENSG00000142599	RERE	YES	224	1	downstream_gene_variant	MODIFIER	Transcript	ENST00000464367.1	non_stop_decay	9965	NA	NA
090	L1	1	8366444	8968644	1	rs2252865	8422676	0.0419747	ENSG00000142599	RERE	YES	224	1	downstream_gene_variant	MODIFIER	Transcript	ENST00000465125.1	processed_transcript	9965	NA	NA
090	L1	1	8366444	8968644	1	rs2252865	8422676	0.0419747	ENSG00000142599	RERE	YES	224	1	intron_variant	MODIFIER	Transcript	ENST00000476556.1	protein_coding	9965	NA	NA
090	L1	1	8366444	8968644	1	rs2252865	8422676	0.0419747	ENSG00000142599	RERE	YES	224	1	downstream_gene_variant	MODIFIER	Transcript	ENST00000488215.1	protein_coding	9965	NA	NA
090	L1	1	8366444	8968644	1	rs2252865	8422676	0.0419747	ENSG00000142599	RERE	YES	224	1	downstream_gene_variant	MODIFIER	Transcript	ENST00000492766.1	processed_transcript	9965	NA	NA
090	L1	1	8366444	8968644	1	rs2252865	8422676	0.0419747	ENSG00000142599	RERE	YES	224	1	intron_variant	MODIFIER	Transcript	ENST00000505225.1	protein_coding	9965	NA	NA
090	L1	1	8366444	8968644	1	rs10779702	8423510	0.0413174	ENSG00000142599	RERE	YES	224	1	intron_variant	MODIFIER	Transcript	ENST00000337907.3	protein_coding	9965	NA	NA
090	L1	1	8366444	8968644	1	rs10779702	8423510	0.0413174	ENSG00000142599	RERE	YES	224	1	intron_variant	MODIFIER	Transcript	ENST00000377464.1	protein_coding	9965	NA	NA
090	L1	1	8366444	8968644	1	rs10779702	8423510	0.0413174	ENSG00000142599	RERE	YES	224	1	intron_variant	MODIFIER	Transcript	ENST00000400907.2	protein_coding	9965	NA	NA
090	L1	1	8366444	8968644	1	rs10779702	8423510	0.0413174	ENSG00000142599	RERE	YES	224	1	intron_variant	MODIFIER	Transcript	ENST00000400908.2	protein_coding	9965	NA	NA
090	L1	1	8366444	8968644	1	rs10779702	8423510	0.0413174	ENSG00000142599	RERE	YES	224	1	downstream_gene_variant	MODIFIER	Transcript	ENST00000460659.1	processed_transcript	9965	NA	NA
090	L1	1	8366444	8968644	1	rs10779702	8423510	0.0413174	ENSG00000142599	RERE	YES	224	1	downstream_gene_variant	MODIFIER	Transcript	ENST00000464367.1	non_stop_decay	9965	NA	NA
090	L1	1	8366444	8968644	1	rs10779702	8423510	0.0413174	ENSG00000142599	RERE	YES	224	1	downstream_gene_variant	MODIFIER	Transcript	ENST00000465125.1	processed_transcript	9965	NA	NA
090	L1	1	8366444	8968644	1	rs10779702	8423510	0.0413174	ENSG00000142599	RERE	YES	224	1	intron_variant	MODIFIER	Transcript	ENST00000476556.1	protein_coding	9965	NA	NA
090	L1	1	8366444	8968644	1	rs10779702	8423510	0.0413174	ENSG00000142599	RERE	YES	224	1	downstream_gene_variant	MODIFIER	Transcript	ENST00000488215.1	protein_coding	9965	NA	NA
090	L1	1	8366444	8968644	1	rs10779702	8423510	0.0413174	ENSG00000142599	RERE	YES	224	1	downstream_gene_variant	MODIFIER	Transcript	ENST00000492766.1	processed_transcript	9965	NA	NA
090	L1	1	8366444	8968644	1	rs10779702	8423510	0.0413174	ENSG00000142599	RERE	YES	224	1	upstream_gene_variant	MODIFIER	Transcript	ENST00000505225.1	protein_coding	9965	NA	NA
090	L1	1	8366444	8968644	1	rs301798	8488565	0.0410456	ENSG00000142599	RERE	YES	224	1	intron_variant	MODIFIER	Transcript	ENST00000337907.3	protein_coding	9965	NA	NA
090	L1	1	8366444	8968644	1	rs301798	8488565	0.0410456	ENSG00000142599	RERE	YES	224	1	intron_variant	MODIFIER	Transcript	ENST00000377464.1	protein_coding	9965	NA	NA
090	L1	1	8366444	8968644	1	rs301798	8488565	0.0410456	ENSG00000142599	RERE	YES	224	1	intron_variant	MODIFIER	Transcript	ENST00000400907.2	protein_coding	9965	NA	NA
090	L1	1	8366444	8968644	1	rs301798	8488565	0.0410456	ENSG00000142599	RERE	YES	224	1	intron_variant	MODIFIER	Transcript	ENST00000400908.2	protein_coding	9965	NA	NA
090	L1	1	8366444	8968644	1	rs301798	8488565	0.0410456	ENSG00000142599	RERE	YES	224	1	intron_variant	MODIFIER	Transcript	ENST00000464972.1	protein_coding	9965	NA	NA
090	L1	1	8366444	8968644	1	rs301798	8488565	0.0410456	ENSG00000142599	RERE	YES	224	1	upstream_gene_variant	MODIFIER	Transcript	ENST00000465125.1	processed_transcript	9965	NA	NA
090	L1	1	8366444	8968644	1	rs301798	8488565	0.0410456	ENSG00000142599	RERE	YES	224	1	upstream_gene_variant	MODIFIER	Transcript	ENST00000476556.1	protein_coding	9965	NA	NA
090	L1	1	8366444	8968644	1	rs301798	8488565	0.0410456	ENSG00000142599	RERE	YES	224	1	upstream_gene_variant	MODIFIER	Transcript	ENST00000488215.1	protein_coding	9965	NA	NA
090	L1	1	8366444	8968644	1	rs301798	8488565	0.0410456	ENSG00000142599	RERE	YES	224	1	upstream_gene_variant	MODIFIER	Transcript	ENST00000492766.1	processed_transcript	9965	NA	NA
090	L1	1	8366444	8968644	1	rs13596	8421203	0.0370946	ENSG00000142599	RERE	YES	224	1	synonymous_variant	LOW	Transcript	ENST00000337907.3	protein_coding	9965	NA	NA
090	L1	1	8366444	8968644	1	rs13596	8421203	0.0370946	ENSG00000142599	RERE	YES	224	1	synonymous_variant	LOW	Transcript	ENST00000377464.1	protein_coding	9965	NA	NA
090	L1	1	8366444	8968644	1	rs13596	8421203	0.0370946	ENSG00000142599	RERE	YES	224	1	intron_variant	MODIFIER	Transcript	ENST00000400907.2	protein_coding	9965	NA	NA
090	L1	1	8366444	8968644	1	rs13596	8421203	0.0370946	ENSG00000142599	RERE	YES	224	1	synonymous_variant	LOW	Transcript	ENST00000400908.2	protein_coding	9965	NA	NA
090	L1	1	8366444	8968644	1	rs13596	8421203	0.0370946	ENSG00000142599	RERE	YES	224	1	downstream_gene_variant	MODIFIER	Transcript	ENST00000460659.1	processed_transcript	9965	NA	NA
090	L1	1	8366444	8968644	1	rs13596	8421203	0.0370946	ENSG00000142599	RERE	YES	224	1	downstream_gene_variant	MODIFIER	Transcript	ENST00000464367.1	non_stop_decay	9965	NA	NA
090	L1	1	8366444	8968644	1	rs13596	8421203	0.0370946	ENSG00000142599	RERE	YES	224	1	downstream_gene_variant	MODIFIER	Transcript	ENST00000465125.1	processed_transcript	9965	NA	NA
090	L1	1	8366444	8968644	1	rs13596	8421203	0.0370946	ENSG00000142599	RERE	YES	224	1	synonymous_variant	LOW	Transcript	ENST00000476556.1	protein_coding	9965	NA	NA
090	L1	1	8366444	8968644	1	rs13596	8421203	0.0370946	ENSG00000142599	RERE	YES	224	1	downstream_gene_variant	MODIFIER	Transcript	ENST00000488215.1	protein_coding	9965	NA	NA
090	L1	1	8366444	8968644	1	rs13596	8421203	0.0370946	ENSG00000142599	RERE	YES	224	1	downstream_gene_variant	MODIFIER	Transcript	ENST00000492766.1	processed_transcript	9965	NA	NA
090	L1	1	8366444	8968644	1	rs13596	8421203	0.0370946	ENSG00000142599	RERE	YES	224	1	intron_variant	MODIFIER	Transcript	ENST00000505225.1	protein_coding	9965	NA	NA
090	L1	1	8366444	8968644	1	rs172531	8495590	0.0365364	ENSG00000142599	RERE	YES	224	1	intron_variant	MODIFIER	Transcript	ENST00000337907.3	protein_coding	9965	NA	NA
090	L1	1	8366444	8968644	1	rs172531	8495590	0.0365364	ENSG00000142599	RERE	YES	224	1	intron_variant	MODIFIER	Transcript	ENST00000377464.1	protein_coding	9965	NA	NA
090	L1	1	8366444	8968644	1	rs172531	8495590	0.0365364	ENSG00000142599	RERE	YES	224	1	intron_variant	MODIFIER	Transcript	ENST00000400907.2	protein_coding	9965	NA	NA
090	L1	1	8366444	8968644	1	rs172531	8495590	0.0365364	ENSG00000142599	RERE	YES	224	1	intron_variant	MODIFIER	Transcript	ENST00000400908.2	protein_coding	9965	NA	NA
090	L1	1	8366444	8968644	1	rs172531	8495590	0.0365364	ENSG00000142599	RERE	YES	224	1	intron_variant	MODIFIER	Transcript	ENST00000464972.1	protein_coding	9965	NA	NA
090	L1	1	8366444	8968644	1	rs301801	8495945	0.0344252	ENSG00000142599	RERE	YES	224	1	intron_variant	MODIFIER	Transcript	ENST00000337907.3	protein_coding	9965	NA	NA
090	L1	1	8366444	8968644	1	rs301801	8495945	0.0344252	ENSG00000142599	RERE	YES	224	1	intron_variant	MODIFIER	Transcript	ENST00000377464.1	protein_coding	9965	NA	NA
090	L1	1	8366444	8968644	1	rs301801	8495945	0.0344252	ENSG00000142599	RERE	YES	224	1	intron_variant	MODIFIER	Transcript	ENST00000400907.2	protein_coding	9965	NA	NA
090	L1	1	8366444	8968644	1	rs301801	8495945	0.0344252	ENSG00000142599	RERE	YES	224	1	intron_variant	MODIFIER	Transcript	ENST00000400908.2	protein_coding	9965	NA	NA
090	L1	1	8366444	8968644	1	rs301801	8495945	0.0344252	ENSG00000142599	RERE	YES	224	1	intron_variant	MODIFIER	Transcript	ENST00000464972.1	protein_coding	9965	NA	NA
090	L1	1	8366444	8968644	1	rs302714	8486131	0.0324975	ENSG00000142599	RERE	YES	224	1	intron_variant	MODIFIER	Transcript	ENST00000337907.3	protein_coding	9965	NA	NA
090	L1	1	8366444	8968644	1	rs302714	8486131	0.0324975	ENSG00000142599	RERE	YES	224	1	intron_variant	MODIFIER	Transcript	ENST00000377464.1	protein_coding	9965	NA	NA
090	L1	1	8366444	8968644	1	rs302714	8486131	0.0324975	ENSG00000142599	RERE	YES	224	1	intron_variant	MODIFIER	Transcript	ENST00000400907.2	protein_coding	9965	NA	NA
090	L1	1	8366444	8968644	1	rs302714	8486131	0.0324975	ENSG00000142599	RERE	YES	224	1	intron_variant	MODIFIER	Transcript	ENST00000400908.2	protein_coding	9965	NA	NA
090	L1	1	8366444	8968644	1	rs302714	8486131	0.0324975	ENSG00000142599	RERE	YES	224	1	upstream_gene_variant	MODIFIER	Transcript	ENST00000460659.1	processed_transcript	9965	NA	NA
090	L1	1	8366444	8968644	1	rs302714	8486131	0.0324975	ENSG00000142599	RERE	YES	224	1	intron_variant	MODIFIER	Transcript	ENST00000464972.1	protein_coding	9965	NA	NA
090	L1	1	8366444	8968644	1	rs302714	8486131	0.0324975	ENSG00000142599	RERE	YES	224	1	upstream_gene_variant	MODIFIER	Transcript	ENST00000465125.1	processed_transcript	9965	NA	NA
090	L1	1	8366444	8968644	1	rs302714	8486131	0.0324975	ENSG00000142599	RERE	YES	224	1	upstream_gene_variant	MODIFIER	Transcript	ENST00000476556.1	protein_coding	9965	NA	NA
090	L1	1	8366444	8968644	1	rs302714	8486131	0.0324975	ENSG00000142599	RERE	YES	224	1	upstream_gene_variant	MODIFIER	Transcript	ENST00000488215.1	protein_coding	9965	NA	NA
090	L1	1	8366444	8968644	1	rs302714	8486131	0.0324975	ENSG00000142599	RERE	YES	224	1	upstream_gene_variant	MODIFIER	Transcript	ENST00000492766.1	processed_transcript	9965	NA	NA
090	L1	1	8366444	8968644	1	rs894875	8432136	0.0319873	ENSG00000142599	RERE	YES	224	1	intron_variant	MODIFIER	Transcript	ENST00000337907.3	protein_coding	9965	NA	NA
090	L1	1	8366444	8968644	1	rs894875	8432136	0.0319873	ENSG00000142599	RERE	YES	224	1	intron_variant	MODIFIER	Transcript	ENST00000377464.1	protein_coding	9965	NA	NA
090	L1	1	8366444	8968644	1	rs894875	8432136	0.0319873	ENSG00000142599	RERE	YES	224	1	intron_variant	MODIFIER	Transcript	ENST00000400907.2	protein_coding	9965	NA	NA
090	L1	1	8366444	8968644	1	rs894875	8432136	0.0319873	ENSG00000142599	RERE	YES	224	1	intron_variant	MODIFIER	Transcript	ENST00000400908.2	protein_coding	9965	NA	NA
090	L1	1	8366444	8968644	1	rs894875	8432136	0.0319873	ENSG00000142599	RERE	YES	224	1	intron_variant,non_coding_transcript_variant	MODIFIER	Transcript	ENST00000460659.1	processed_transcript	9965	NA	NA
090	L1	1	8366444	8968644	1	rs894875	8432136	0.0319873	ENSG00000142599	RERE	YES	224	1	intron_variant,non_coding_transcript_variant	MODIFIER	Transcript	ENST00000465125.1	processed_transcript	9965	NA	NA
090	L1	1	8366444	8968644	1	rs894875	8432136	0.0319873	ENSG00000142599	RERE	YES	224	1	intron_variant	MODIFIER	Transcript	ENST00000476556.1	protein_coding	9965	NA	NA
090	L1	1	8366444	8968644	1	rs894875	8432136	0.0319873	ENSG00000142599	RERE	YES	224	1	intron_variant	MODIFIER	Transcript	ENST00000488215.1	protein_coding	9965	NA	NA
090	L1	1	8366444	8968644	1	rs894875	8432136	0.0319873	ENSG00000142599	RERE	YES	224	1	intron_variant,non_coding_transcript_variant	MODIFIER	Transcript	ENST00000492766.1	processed_transcript	9965	NA	NA
090	L1	1	8366444	8968644	1	rs301792	8468278	0.0300706	ENSG00000142599	RERE	YES	224	1	intron_variant	MODIFIER	Transcript	ENST00000337907.3	protein_coding	9965	NA	NA
090	L1	1	8366444	8968644	1	rs301792	8468278	0.0300706	ENSG00000142599	RERE	YES	224	1	intron_variant	MODIFIER	Transcript	ENST00000377464.1	protein_coding	9965	NA	NA
090	L1	1	8366444	8968644	1	rs301792	8468278	0.0300706	ENSG00000142599	RERE	YES	224	1	intron_variant	MODIFIER	Transcript	ENST00000400907.2	protein_coding	9965	NA	NA
090	L1	1	8366444	8968644	1	rs301792	8468278	0.0300706	ENSG00000142599	RERE	YES	224	1	intron_variant	MODIFIER	Transcript	ENST00000400908.2	protein_coding	9965	NA	NA
090	L1	1	8366444	8968644	1	rs301792	8468278	0.0300706	ENSG00000142599	RERE	YES	224	1	intron_variant,non_coding_transcript_variant	MODIFIER	Transcript	ENST00000460659.1	processed_transcript	9965	NA	NA
090	L1	1	8366444	8968644	1	rs301792	8468278	0.0300706	ENSG00000142599	RERE	YES	224	1	intron_variant,non_coding_transcript_variant	MODIFIER	Transcript	ENST00000465125.1	processed_transcript	9965	NA	NA
090	L1	1	8366444	8968644	1	rs301792	8468278	0.0300706	ENSG00000142599	RERE	YES	224	1	intron_variant	MODIFIER	Transcript	ENST00000476556.1	protein_coding	9965	NA	NA
090	L1	1	8366444	8968644	1	rs301792	8468278	0.0300706	ENSG00000142599	RERE	YES	224	1	intron_variant	MODIFIER	Transcript	ENST00000488215.1	protein_coding	9965	NA	NA
090	L1	1	8366444	8968644	1	rs301792	8468278	0.0300706	ENSG00000142599	RERE	YES	224	1	intron_variant,non_coding_transcript_variant	MODIFIER	Transcript	ENST00000492766.1	processed_transcript	9965	NA	NA
090	L1	1	8366444	8968644	1	rs301797	8487323	0.0291343	ENSG00000142599	RERE	YES	224	1	intron_variant	MODIFIER	Transcript	ENST00000337907.3	protein_coding	9965	NA	NA
090	L1	1	8366444	8968644	1	rs301797	8487323	0.0291343	ENSG00000142599	RERE	YES	224	1	intron_variant	MODIFIER	Transcript	ENST00000377464.1	protein_coding	9965	NA	NA
090	L1	1	8366444	8968644	1	rs301797	8487323	0.0291343	ENSG00000142599	RERE	YES	224	1	intron_variant	MODIFIER	Transcript	ENST00000400907.2	protein_coding	9965	NA	NA
090	L1	1	8366444	8968644	1	rs301797	8487323	0.0291343	ENSG00000142599	RERE	YES	224	1	intron_variant	MODIFIER	Transcript	ENST00000400908.2	protein_coding	9965	NA	NA
090	L1	1	8366444	8968644	1	rs301797	8487323	0.0291343	ENSG00000142599	RERE	YES	224	1	upstream_gene_variant	MODIFIER	Transcript	ENST00000460659.1	processed_transcript	9965	NA	NA
090	L1	1	8366444	8968644	1	rs301797	8487323	0.0291343	ENSG00000142599	RERE	YES	224	1	intron_variant	MODIFIER	Transcript	ENST00000464972.1	protein_coding	9965	NA	NA
090	L1	1	8366444	8968644	1	rs301797	8487323	0.0291343	ENSG00000142599	RERE	YES	224	1	upstream_gene_variant	MODIFIER	Transcript	ENST00000465125.1	processed_transcript	9965	NA	NA
090	L1	1	8366444	8968644	1	rs301797	8487323	0.0291343	ENSG00000142599	RERE	YES	224	1	upstream_gene_variant	MODIFIER	Transcript	ENST00000476556.1	protein_coding	9965	NA	NA
090	L1	1	8366444	8968644	1	rs301797	8487323	0.0291343	ENSG00000142599	RERE	YES	224	1	upstream_gene_variant	MODIFIER	Transcript	ENST00000488215.1	protein_coding	9965	NA	NA
090	L1	1	8366444	8968644	1	rs301797	8487323	0.0291343	ENSG00000142599	RERE	YES	224	1	upstream_gene_variant	MODIFIER	Transcript	ENST00000492766.1	processed_transcript	9965	NA	NA
090	L1	1	8366444	8968644	1	rs301808	8486341	0.0291309	ENSG00000142599	RERE	YES	224	1	intron_variant	MODIFIER	Transcript	ENST00000337907.3	protein_coding	9965	NA	NA
090	L1	1	8366444	8968644	1	rs301808	8486341	0.0291309	ENSG00000142599	RERE	YES	224	1	intron_variant	MODIFIER	Transcript	ENST00000377464.1	protein_coding	9965	NA	NA
090	L1	1	8366444	8968644	1	rs301808	8486341	0.0291309	ENSG00000142599	RERE	YES	224	1	intron_variant	MODIFIER	Transcript	ENST00000400907.2	protein_coding	9965	NA	NA
090	L1	1	8366444	8968644	1	rs301808	8486341	0.0291309	ENSG00000142599	RERE	YES	224	1	intron_variant	MODIFIER	Transcript	ENST00000400908.2	protein_coding	9965	NA	NA
090	L1	1	8366444	8968644	1	rs301808	8486341	0.0291309	ENSG00000142599	RERE	YES	224	1	upstream_gene_variant	MODIFIER	Transcript	ENST00000460659.1	processed_transcript	9965	NA	NA
090	L1	1	8366444	8968644	1	rs301808	8486341	0.0291309	ENSG00000142599	RERE	YES	224	1	intron_variant	MODIFIER	Transcript	ENST00000464972.1	protein_coding	9965	NA	NA
090	L1	1	8366444	8968644	1	rs301808	8486341	0.0291309	ENSG00000142599	RERE	YES	224	1	upstream_gene_variant	MODIFIER	Transcript	ENST00000465125.1	processed_transcript	9965	NA	NA
090	L1	1	8366444	8968644	1	rs301808	8486341	0.0291309	ENSG00000142599	RERE	YES	224	1	upstream_gene_variant	MODIFIER	Transcript	ENST00000476556.1	protein_coding	9965	NA	NA
090	L1	1	8366444	8968644	1	rs301808	8486341	0.0291309	ENSG00000142599	RERE	YES	224	1	upstream_gene_variant	MODIFIER	Transcript	ENST00000488215.1	protein_coding	9965	NA	NA
090	L1	1	8366444	8968644	1	rs301808	8486341	0.0291309	ENSG00000142599	RERE	YES	224	1	upstream_gene_variant	MODIFIER	Transcript	ENST00000492766.1	processed_transcript	9965	NA	NA
090	L1	1	8366444	8968644	1	rs159961	8484228	0.0290061	ENSG00000142599	RERE	YES	224	1	intron_variant	MODIFIER	Transcript	ENST00000337907.3	protein_coding	9965	NA	NA
090	L1	1	8366444	8968644	1	rs159961	8484228	0.0290061	ENSG00000142599	RERE	YES	224	1	intron_variant	MODIFIER	Transcript	ENST00000377464.1	protein_coding	9965	NA	NA
090	L1	1	8366444	8968644	1	rs159961	8484228	0.0290061	ENSG00000142599	RERE	YES	224	1	intron_variant	MODIFIER	Transcript	ENST00000400907.2	protein_coding	9965	NA	NA
090	L1	1	8366444	8968644	1	rs159961	8484228	0.0290061	ENSG00000142599	RERE	YES	224	1	intron_variant	MODIFIER	Transcript	ENST00000400908.2	protein_coding	9965	NA	NA
090	L1	1	8366444	8968644	1	rs159961	8484228	0.0290061	ENSG00000142599	RERE	YES	224	1	upstream_gene_variant	MODIFIER	Transcript	ENST00000460659.1	processed_transcript	9965	NA	NA
090	L1	1	8366444	8968644	1	rs159961	8484228	0.0290061	ENSG00000142599	RERE	YES	224	1	intron_variant	MODIFIER	Transcript	ENST00000464972.1	protein_coding	9965	NA	NA
090	L1	1	8366444	8968644	1	rs159961	8484228	0.0290061	ENSG00000142599	RERE	YES	224	1	non_coding_transcript_exon_variant	MODIFIER	Transcript	ENST00000465125.1	processed_transcript	9965	NA	NA
090	L1	1	8366444	8968644	1	rs159961	8484228	0.0290061	ENSG00000142599	RERE	YES	224	1	upstream_gene_variant	MODIFIER	Transcript	ENST00000476556.1	protein_coding	9965	NA	NA
090	L1	1	8366444	8968644	1	rs159961	8484228	0.0290061	ENSG00000142599	RERE	YES	224	1	intron_variant	MODIFIER	Transcript	ENST00000488215.1	protein_coding	9965	NA	NA
090	L1	1	8366444	8968644	1	rs159961	8484228	0.0290061	ENSG00000142599	RERE	YES	224	1	upstream_gene_variant	MODIFIER	Transcript	ENST00000492766.1	processed_transcript	9965	NA	NA
090	L1	1	8366444	8968644	1	rs301790	8469284	0.0268884	ENSG00000142599	RERE	YES	224	1	intron_variant	MODIFIER	Transcript	ENST00000337907.3	protein_coding	9965	NA	NA
090	L1	1	8366444	8968644	1	rs301790	8469284	0.0268884	ENSG00000142599	RERE	YES	224	1	intron_variant	MODIFIER	Transcript	ENST00000377464.1	protein_coding	9965	NA	NA
090	L1	1	8366444	8968644	1	rs301790	8469284	0.0268884	ENSG00000142599	RERE	YES	224	1	intron_variant	MODIFIER	Transcript	ENST00000400907.2	protein_coding	9965	NA	NA
090	L1	1	8366444	8968644	1	rs301790	8469284	0.0268884	ENSG00000142599	RERE	YES	224	1	intron_variant	MODIFIER	Transcript	ENST00000400908.2	protein_coding	9965	NA	NA
090	L1	1	8366444	8968644	1	rs301790	8469284	0.0268884	ENSG00000142599	RERE	YES	224	1	intron_variant,non_coding_transcript_variant	MODIFIER	Transcript	ENST00000460659.1	processed_transcript	9965	NA	NA
090	L1	1	8366444	8968644	1	rs301790	8469284	0.0268884	ENSG00000142599	RERE	YES	224	1	intron_variant,non_coding_transcript_variant	MODIFIER	Transcript	ENST00000465125.1	processed_transcript	9965	NA	NA
090	L1	1	8366444	8968644	1	rs301790	8469284	0.0268884	ENSG00000142599	RERE	YES	224	1	intron_variant	MODIFIER	Transcript	ENST00000476556.1	protein_coding	9965	NA	NA
090	L1	1	8366444	8968644	1	rs301790	8469284	0.0268884	ENSG00000142599	RERE	YES	224	1	intron_variant	MODIFIER	Transcript	ENST00000488215.1	protein_coding	9965	NA	NA
090	L1	1	8366444	8968644	1	rs301790	8469284	0.0268884	ENSG00000142599	RERE	YES	224	1	intron_variant,non_coding_transcript_variant	MODIFIER	Transcript	ENST00000492766.1	processed_transcript	9965	NA	NA
090	L1	1	8366444	8968644	1	rs301795	8467353	0.0268688	ENSG00000142599	RERE	YES	224	1	intron_variant	MODIFIER	Transcript	ENST00000337907.3	protein_coding	9965	NA	NA
090	L1	1	8366444	8968644	1	rs301795	8467353	0.0268688	ENSG00000142599	RERE	YES	224	1	intron_variant	MODIFIER	Transcript	ENST00000377464.1	protein_coding	9965	NA	NA
090	L1	1	8366444	8968644	1	rs301795	8467353	0.0268688	ENSG00000142599	RERE	YES	224	1	intron_variant	MODIFIER	Transcript	ENST00000400907.2	protein_coding	9965	NA	NA
090	L1	1	8366444	8968644	1	rs301795	8467353	0.0268688	ENSG00000142599	RERE	YES	224	1	intron_variant	MODIFIER	Transcript	ENST00000400908.2	protein_coding	9965	NA	NA
090	L1	1	8366444	8968644	1	rs301795	8467353	0.0268688	ENSG00000142599	RERE	YES	224	1	intron_variant,non_coding_transcript_variant	MODIFIER	Transcript	ENST00000460659.1	processed_transcript	9965	NA	NA
090	L1	1	8366444	8968644	1	rs301795	8467353	0.0268688	ENSG00000142599	RERE	YES	224	1	intron_variant,non_coding_transcript_variant	MODIFIER	Transcript	ENST00000465125.1	processed_transcript	9965	NA	NA
090	L1	1	8366444	8968644	1	rs301795	8467353	0.0268688	ENSG00000142599	RERE	YES	224	1	intron_variant	MODIFIER	Transcript	ENST00000476556.1	protein_coding	9965	NA	NA
090	L1	1	8366444	8968644	1	rs301795	8467353	0.0268688	ENSG00000142599	RERE	YES	224	1	intron_variant	MODIFIER	Transcript	ENST00000488215.1	protein_coding	9965	NA	NA
090	L1	1	8366444	8968644	1	rs301795	8467353	0.0268688	ENSG00000142599	RERE	YES	224	1	intron_variant,non_coding_transcript_variant	MODIFIER	Transcript	ENST00000492766.1	processed_transcript	9965	NA	NA
090	L1	1	8366444	8968644	1	rs2708630	8447404	0.026843	ENSG00000142599	RERE	YES	224	1	intron_variant	MODIFIER	Transcript	ENST00000337907.3	protein_coding	9965	NA	NA
090	L1	1	8366444	8968644	1	rs2708630	8447404	0.026843	ENSG00000142599	RERE	YES	224	1	intron_variant	MODIFIER	Transcript	ENST00000377464.1	protein_coding	9965	NA	NA
090	L1	1	8366444	8968644	1	rs2708630	8447404	0.026843	ENSG00000142599	RERE	YES	224	1	intron_variant	MODIFIER	Transcript	ENST00000400907.2	protein_coding	9965	NA	NA
090	L1	1	8366444	8968644	1	rs2708630	8447404	0.026843	ENSG00000142599	RERE	YES	224	1	intron_variant	MODIFIER	Transcript	ENST00000400908.2	protein_coding	9965	NA	NA
090	L1	1	8366444	8968644	1	rs2708630	8447404	0.026843	ENSG00000142599	RERE	YES	224	1	intron_variant,non_coding_transcript_variant	MODIFIER	Transcript	ENST00000460659.1	processed_transcript	9965	NA	NA
090	L1	1	8366444	8968644	1	rs2708630	8447404	0.026843	ENSG00000142599	RERE	YES	224	1	intron_variant,non_coding_transcript_variant	MODIFIER	Transcript	ENST00000465125.1	processed_transcript	9965	NA	NA
090	L1	1	8366444	8968644	1	rs2708630	8447404	0.026843	ENSG00000142599	RERE	YES	224	1	intron_variant	MODIFIER	Transcript	ENST00000476556.1	protein_coding	9965	NA	NA
090	L1	1	8366444	8968644	1	rs2708630	8447404	0.026843	ENSG00000142599	RERE	YES	224	1	intron_variant	MODIFIER	Transcript	ENST00000488215.1	protein_coding	9965	NA	NA
090	L1	1	8366444	8968644	1	rs2708630	8447404	0.026843	ENSG00000142599	RERE	YES	224	1	intron_variant,non_coding_transcript_variant	MODIFIER	Transcript	ENST00000492766.1	processed_transcript	9965	NA	NA
090	L1	1	8366444	8968644	1	rs301796	8466730	0.0267979	ENSG00000142599	RERE	YES	224	1	intron_variant	MODIFIER	Transcript	ENST00000337907.3	protein_coding	9965	NA	NA
090	L1	1	8366444	8968644	1	rs301796	8466730	0.0267979	ENSG00000142599	RERE	YES	224	1	intron_variant	MODIFIER	Transcript	ENST00000377464.1	protein_coding	9965	NA	NA
090	L1	1	8366444	8968644	1	rs301796	8466730	0.0267979	ENSG00000142599	RERE	YES	224	1	intron_variant	MODIFIER	Transcript	ENST00000400907.2	protein_coding	9965	NA	NA
090	L1	1	8366444	8968644	1	rs301796	8466730	0.0267979	ENSG00000142599	RERE	YES	224	1	intron_variant	MODIFIER	Transcript	ENST00000400908.2	protein_coding	9965	NA	NA
090	L1	1	8366444	8968644	1	rs301796	8466730	0.0267979	ENSG00000142599	RERE	YES	224	1	intron_variant,non_coding_transcript_variant	MODIFIER	Transcript	ENST00000460659.1	processed_transcript	9965	NA	NA
090	L1	1	8366444	8968644	1	rs301796	8466730	0.0267979	ENSG00000142599	RERE	YES	224	1	intron_variant,non_coding_transcript_variant	MODIFIER	Transcript	ENST00000465125.1	processed_transcript	9965	NA	NA
090	L1	1	8366444	8968644	1	rs301796	8466730	0.0267979	ENSG00000142599	RERE	YES	224	1	intron_variant	MODIFIER	Transcript	ENST00000476556.1	protein_coding	9965	NA	NA
090	L1	1	8366444	8968644	1	rs301796	8466730	0.0267979	ENSG00000142599	RERE	YES	224	1	intron_variant	MODIFIER	Transcript	ENST00000488215.1	protein_coding	9965	NA	NA
090	L1	1	8366444	8968644	1	rs301796	8466730	0.0267979	ENSG00000142599	RERE	YES	224	1	intron_variant,non_coding_transcript_variant	MODIFIER	Transcript	ENST00000492766.1	processed_transcript	9965	NA	NA
090	L1	1	8366444	8968644	1	rs302719	8490320	0.0261756	ENSG00000142599	RERE	YES	224	1	intron_variant	MODIFIER	Transcript	ENST00000337907.3	protein_coding	9965	NA	NA
090	L1	1	8366444	8968644	1	rs302719	8490320	0.0261756	ENSG00000142599	RERE	YES	224	1	intron_variant	MODIFIER	Transcript	ENST00000377464.1	protein_coding	9965	NA	NA
090	L1	1	8366444	8968644	1	rs302719	8490320	0.0261756	ENSG00000142599	RERE	YES	224	1	intron_variant	MODIFIER	Transcript	ENST00000400907.2	protein_coding	9965	NA	NA
090	L1	1	8366444	8968644	1	rs302719	8490320	0.0261756	ENSG00000142599	RERE	YES	224	1	intron_variant	MODIFIER	Transcript	ENST00000400908.2	protein_coding	9965	NA	NA
090	L1	1	8366444	8968644	1	rs302719	8490320	0.0261756	ENSG00000142599	RERE	YES	224	1	intron_variant	MODIFIER	Transcript	ENST00000464972.1	protein_coding	9965	NA	NA
090	L1	1	8366444	8968644	1	rs1763839	8473336	0.0257554	ENSG00000142599	RERE	YES	224	1	intron_variant	MODIFIER	Transcript	ENST00000337907.3	protein_coding	9965	NA	NA
090	L1	1	8366444	8968644	1	rs1763839	8473336	0.0257554	ENSG00000142599	RERE	YES	224	1	intron_variant	MODIFIER	Transcript	ENST00000377464.1	protein_coding	9965	NA	NA
090	L1	1	8366444	8968644	1	rs1763839	8473336	0.0257554	ENSG00000142599	RERE	YES	224	1	intron_variant	MODIFIER	Transcript	ENST00000400907.2	protein_coding	9965	NA	NA
090	L1	1	8366444	8968644	1	rs1763839	8473336	0.0257554	ENSG00000142599	RERE	YES	224	1	intron_variant	MODIFIER	Transcript	ENST00000400908.2	protein_coding	9965	NA	NA
090	L1	1	8366444	8968644	1	rs1763839	8473336	0.0257554	ENSG00000142599	RERE	YES	224	1	intron_variant,non_coding_transcript_variant	MODIFIER	Transcript	ENST00000460659.1	processed_transcript	9965	NA	NA
090	L1	1	8366444	8968644	1	rs1763839	8473336	0.0257554	ENSG00000142599	RERE	YES	224	1	intron_variant,non_coding_transcript_variant	MODIFIER	Transcript	ENST00000465125.1	processed_transcript	9965	NA	NA
090	L1	1	8366444	8968644	1	rs1763839	8473336	0.0257554	ENSG00000142599	RERE	YES	224	1	intron_variant	MODIFIER	Transcript	ENST00000476556.1	protein_coding	9965	NA	NA
090	L1	1	8366444	8968644	1	rs1763839	8473336	0.0257554	ENSG00000142599	RERE	YES	224	1	intron_variant	MODIFIER	Transcript	ENST00000488215.1	protein_coding	9965	NA	NA
090	L1	1	8366444	8968644	1	rs1763839	8473336	0.0257554	ENSG00000142599	RERE	YES	224	1	intron_variant,non_coding_transcript_variant	MODIFIER	Transcript	ENST00000492766.1	processed_transcript	9965	NA	NA
090	L1	1	8366444	8968644	1	rs301789	8469337	0.0254619	ENSG00000142599	RERE	YES	224	1	intron_variant	MODIFIER	Transcript	ENST00000337907.3	protein_coding	9965	NA	NA
090	L1	1	8366444	8968644	1	rs301789	8469337	0.0254619	ENSG00000142599	RERE	YES	224	1	intron_variant	MODIFIER	Transcript	ENST00000377464.1	protein_coding	9965	NA	NA
090	L1	1	8366444	8968644	1	rs301789	8469337	0.0254619	ENSG00000142599	RERE	YES	224	1	intron_variant	MODIFIER	Transcript	ENST00000400907.2	protein_coding	9965	NA	NA
090	L1	1	8366444	8968644	1	rs301789	8469337	0.0254619	ENSG00000142599	RERE	YES	224	1	intron_variant	MODIFIER	Transcript	ENST00000400908.2	protein_coding	9965	NA	NA
090	L1	1	8366444	8968644	1	rs301789	8469337	0.0254619	ENSG00000142599	RERE	YES	224	1	intron_variant,non_coding_transcript_variant	MODIFIER	Transcript	ENST00000460659.1	processed_transcript	9965	NA	NA
090	L1	1	8366444	8968644	1	rs301789	8469337	0.0254619	ENSG00000142599	RERE	YES	224	1	intron_variant,non_coding_transcript_variant	MODIFIER	Transcript	ENST00000465125.1	processed_transcript	9965	NA	NA
090	L1	1	8366444	8968644	1	rs301789	8469337	0.0254619	ENSG00000142599	RERE	YES	224	1	intron_variant	MODIFIER	Transcript	ENST00000476556.1	protein_coding	9965	NA	NA
090	L1	1	8366444	8968644	1	rs301789	8469337	0.0254619	ENSG00000142599	RERE	YES	224	1	intron_variant	MODIFIER	Transcript	ENST00000488215.1	protein_coding	9965	NA	NA
090	L1	1	8366444	8968644	1	rs301789	8469337	0.0254619	ENSG00000142599	RERE	YES	224	1	intron_variant,non_coding_transcript_variant	MODIFIER	Transcript	ENST00000492766.1	processed_transcript	9965	NA	NA
090	L1	1	8366444	8968644	1	rs2120461	8447722	0.025398	ENSG00000142599	RERE	YES	224	1	intron_variant	MODIFIER	Transcript	ENST00000337907.3	protein_coding	9965	NA	NA
090	L1	1	8366444	8968644	1	rs2120461	8447722	0.025398	ENSG00000142599	RERE	YES	224	1	intron_variant	MODIFIER	Transcript	ENST00000377464.1	protein_coding	9965	NA	NA
090	L1	1	8366444	8968644	1	rs2120461	8447722	0.025398	ENSG00000142599	RERE	YES	224	1	intron_variant	MODIFIER	Transcript	ENST00000400907.2	protein_coding	9965	NA	NA
090	L1	1	8366444	8968644	1	rs2120461	8447722	0.025398	ENSG00000142599	RERE	YES	224	1	intron_variant	MODIFIER	Transcript	ENST00000400908.2	protein_coding	9965	NA	NA
090	L1	1	8366444	8968644	1	rs2120461	8447722	0.025398	ENSG00000142599	RERE	YES	224	1	intron_variant,non_coding_transcript_variant	MODIFIER	Transcript	ENST00000460659.1	processed_transcript	9965	NA	NA
090	L1	1	8366444	8968644	1	rs2120461	8447722	0.025398	ENSG00000142599	RERE	YES	224	1	intron_variant,non_coding_transcript_variant	MODIFIER	Transcript	ENST00000465125.1	processed_transcript	9965	NA	NA
090	L1	1	8366444	8968644	1	rs2120461	8447722	0.025398	ENSG00000142599	RERE	YES	224	1	intron_variant	MODIFIER	Transcript	ENST00000476556.1	protein_coding	9965	NA	NA
090	L1	1	8366444	8968644	1	rs2120461	8447722	0.025398	ENSG00000142599	RERE	YES	224	1	intron_variant	MODIFIER	Transcript	ENST00000488215.1	protein_coding	9965	NA	NA
090	L1	1	8366444	8968644	1	rs2120461	8447722	0.025398	ENSG00000142599	RERE	YES	224	1	intron_variant,non_coding_transcript_variant	MODIFIER	Transcript	ENST00000492766.1	processed_transcript	9965	NA	NA
090	L1	1	8366444	8968644	1	rs159962	8490983	0.0247302	ENSG00000142599	RERE	YES	224	1	intron_variant	MODIFIER	Transcript	ENST00000337907.3	protein_coding	9965	NA	NA
090	L1	1	8366444	8968644	1	rs159962	8490983	0.0247302	ENSG00000142599	RERE	YES	224	1	intron_variant	MODIFIER	Transcript	ENST00000377464.1	protein_coding	9965	NA	NA
090	L1	1	8366444	8968644	1	rs159962	8490983	0.0247302	ENSG00000142599	RERE	YES	224	1	intron_variant	MODIFIER	Transcript	ENST00000400907.2	protein_coding	9965	NA	NA
090	L1	1	8366444	8968644	1	rs159962	8490983	0.0247302	ENSG00000142599	RERE	YES	224	1	intron_variant	MODIFIER	Transcript	ENST00000400908.2	protein_coding	9965	NA	NA
090	L1	1	8366444	8968644	1	rs159962	8490983	0.0247302	ENSG00000142599	RERE	YES	224	1	intron_variant	MODIFIER	Transcript	ENST00000464972.1	protein_coding	9965	NA	NA
090	L1	1	8366444	8968644	1	rs1763838	8473331	0.0244344	ENSG00000142599	RERE	YES	224	1	intron_variant	MODIFIER	Transcript	ENST00000337907.3	protein_coding	9965	NA	NA
090	L1	1	8366444	8968644	1	rs1763838	8473331	0.0244344	ENSG00000142599	RERE	YES	224	1	intron_variant	MODIFIER	Transcript	ENST00000377464.1	protein_coding	9965	NA	NA
090	L1	1	8366444	8968644	1	rs1763838	8473331	0.0244344	ENSG00000142599	RERE	YES	224	1	intron_variant	MODIFIER	Transcript	ENST00000400907.2	protein_coding	9965	NA	NA
090	L1	1	8366444	8968644	1	rs1763838	8473331	0.0244344	ENSG00000142599	RERE	YES	224	1	intron_variant	MODIFIER	Transcript	ENST00000400908.2	protein_coding	9965	NA	NA
090	L1	1	8366444	8968644	1	rs1763838	8473331	0.0244344	ENSG00000142599	RERE	YES	224	1	intron_variant,non_coding_transcript_variant	MODIFIER	Transcript	ENST00000460659.1	processed_transcript	9965	NA	NA
090	L1	1	8366444	8968644	1	rs1763838	8473331	0.0244344	ENSG00000142599	RERE	YES	224	1	intron_variant,non_coding_transcript_variant	MODIFIER	Transcript	ENST00000465125.1	processed_transcript	9965	NA	NA
090	L1	1	8366444	8968644	1	rs1763838	8473331	0.0244344	ENSG00000142599	RERE	YES	224	1	intron_variant	MODIFIER	Transcript	ENST00000476556.1	protein_coding	9965	NA	NA
090	L1	1	8366444	8968644	1	rs1763838	8473331	0.0244344	ENSG00000142599	RERE	YES	224	1	intron_variant	MODIFIER	Transcript	ENST00000488215.1	protein_coding	9965	NA	NA
090	L1	1	8366444	8968644	1	rs1763838	8473331	0.0244344	ENSG00000142599	RERE	YES	224	1	intron_variant,non_coding_transcript_variant	MODIFIER	Transcript	ENST00000492766.1	processed_transcript	9965	NA	NA
090	L1	1	8366444	8968644	1	rs301791	8468372	0.0241823	ENSG00000142599	RERE	YES	224	1	intron_variant	MODIFIER	Transcript	ENST00000337907.3	protein_coding	9965	NA	NA
090	L1	1	8366444	8968644	1	rs301791	8468372	0.0241823	ENSG00000142599	RERE	YES	224	1	intron_variant	MODIFIER	Transcript	ENST00000377464.1	protein_coding	9965	NA	NA
090	L1	1	8366444	8968644	1	rs301791	8468372	0.0241823	ENSG00000142599	RERE	YES	224	1	intron_variant	MODIFIER	Transcript	ENST00000400907.2	protein_coding	9965	NA	NA
090	L1	1	8366444	8968644	1	rs301791	8468372	0.0241823	ENSG00000142599	RERE	YES	224	1	intron_variant	MODIFIER	Transcript	ENST00000400908.2	protein_coding	9965	NA	NA
090	L1	1	8366444	8968644	1	rs301791	8468372	0.0241823	ENSG00000142599	RERE	YES	224	1	intron_variant,non_coding_transcript_variant	MODIFIER	Transcript	ENST00000460659.1	processed_transcript	9965	NA	NA
090	L1	1	8366444	8968644	1	rs301791	8468372	0.0241823	ENSG00000142599	RERE	YES	224	1	intron_variant,non_coding_transcript_variant	MODIFIER	Transcript	ENST00000465125.1	processed_transcript	9965	NA	NA
090	L1	1	8366444	8968644	1	rs301791	8468372	0.0241823	ENSG00000142599	RERE	YES	224	1	intron_variant	MODIFIER	Transcript	ENST00000476556.1	protein_coding	9965	NA	NA
090	L1	1	8366444	8968644	1	rs301791	8468372	0.0241823	ENSG00000142599	RERE	YES	224	1	intron_variant	MODIFIER	Transcript	ENST00000488215.1	protein_coding	9965	NA	NA
090	L1	1	8366444	8968644	1	rs301791	8468372	0.0241823	ENSG00000142599	RERE	YES	224	1	intron_variant,non_coding_transcript_variant	MODIFIER	Transcript	ENST00000492766.1	processed_transcript	9965	NA	NA
090	L1	1	8366444	8968644	1	rs3765971	8445360	0.0235048	ENSG00000142599	RERE	YES	224	1	intron_variant	MODIFIER	Transcript	ENST00000337907.3	protein_coding	9965	NA	NA
090	L1	1	8366444	8968644	1	rs3765971	8445360	0.0235048	ENSG00000142599	RERE	YES	224	1	intron_variant	MODIFIER	Transcript	ENST00000377464.1	protein_coding	9965	NA	NA
090	L1	1	8366444	8968644	1	rs3765971	8445360	0.0235048	ENSG00000142599	RERE	YES	224	1	intron_variant	MODIFIER	Transcript	ENST00000400907.2	protein_coding	9965	NA	NA
090	L1	1	8366444	8968644	1	rs3765971	8445360	0.0235048	ENSG00000142599	RERE	YES	224	1	intron_variant	MODIFIER	Transcript	ENST00000400908.2	protein_coding	9965	NA	NA
090	L1	1	8366444	8968644	1	rs3765971	8445360	0.0235048	ENSG00000142599	RERE	YES	224	1	intron_variant,non_coding_transcript_variant	MODIFIER	Transcript	ENST00000460659.1	processed_transcript	9965	NA	NA
090	L1	1	8366444	8968644	1	rs3765971	8445360	0.0235048	ENSG00000142599	RERE	YES	224	1	intron_variant,non_coding_transcript_variant	MODIFIER	Transcript	ENST00000465125.1	processed_transcript	9965	NA	NA
090	L1	1	8366444	8968644	1	rs3765971	8445360	0.0235048	ENSG00000142599	RERE	YES	224	1	intron_variant	MODIFIER	Transcript	ENST00000476556.1	protein_coding	9965	NA	NA
090	L1	1	8366444	8968644	1	rs3765971	8445360	0.0235048	ENSG00000142599	RERE	YES	224	1	intron_variant	MODIFIER	Transcript	ENST00000488215.1	protein_coding	9965	NA	NA
090	L1	1	8366444	8968644	1	rs3765971	8445360	0.0235048	ENSG00000142599	RERE	YES	224	1	intron_variant,non_coding_transcript_variant	MODIFIER	Transcript	ENST00000492766.1	processed_transcript	9965	NA	NA
093	L1	19	50941843	51052143	1	rs2387414	51034243	0.618453	ENSG00000131409	LRRC4B	YES	6	1	intron_variant	MODIFIER	Transcript	ENST00000389201.3	protein_coding	25042	NA	NA
093	L1	19	50941843	51052143	1	rs2387414	51034243	0.618453	ENSG00000131409	LRRC4B	YES	6	1	intron_variant	MODIFIER	Transcript	ENST00000599957.1	protein_coding	25042	NA	NA
093	L1	19	50941843	51052143	1	rs2387414	51034243	0.618453	ENSG00000131409	LRRC4B	YES	6	1	intron_variant	MODIFIER	Transcript	ENST00000600381.1	protein_coding	25042	NA	NA
093	L1	19	50941843	51052143	1	rs1014205	51036235	0.376135	ENSG00000131409	LRRC4B	YES	6	1	intron_variant	MODIFIER	Transcript	ENST00000389201.3	protein_coding	25042	NA	NA
093	L1	19	50941843	51052143	1	rs1014205	51036235	0.376135	ENSG00000131409	LRRC4B	YES	6	1	intron_variant	MODIFIER	Transcript	ENST00000599957.1	protein_coding	25042	NA	NA
093	L1	19	50941843	51052143	1	rs1014205	51036235	0.376135	ENSG00000131409	LRRC4B	YES	6	1	intron_variant	MODIFIER	Transcript	ENST00000600381.1	protein_coding	25042	NA	NA
094	L1	3	63715734	64115734	1	rs704364	63874734	0.172605	ENSG00000163635	ATXN7	YES	51	1	intron_variant	MODIFIER	Transcript	ENST00000295900.6	protein_coding	10560	NA	NA
094	L1	3	63715734	64115734	1	rs704364	63874734	0.172605	ENSG00000163635	ATXN7	YES	51	1	intron_variant	MODIFIER	Transcript	ENST00000398590.3	protein_coding	10560	NA	NA
094	L1	3	63715734	64115734	1	rs704364	63874734	0.172605	ENSG00000163635	ATXN7	YES	51	1	intron_variant,non_coding_transcript_variant	MODIFIER	Transcript	ENST00000474112.1	retained_intron	10560	NA	NA
094	L1	3	63715734	64115734	1	rs704364	63874734	0.172605	ENSG00000163635	ATXN7	YES	51	1	intron_variant	MODIFIER	Transcript	ENST00000474513.2	protein_coding	10560	NA	NA
094	L1	3	63715734	64115734	1	rs704367	63868777	0.13868	ENSG00000163635	ATXN7	YES	51	1	intron_variant	MODIFIER	Transcript	ENST00000295900.6	protein_coding	10560	NA	NA
094	L1	3	63715734	64115734	1	rs704367	63868777	0.13868	ENSG00000163635	ATXN7	YES	51	1	intron_variant	MODIFIER	Transcript	ENST00000398590.3	protein_coding	10560	NA	NA
094	L1	3	63715734	64115734	1	rs704367	63868777	0.13868	ENSG00000163635	ATXN7	YES	51	1	intron_variant,non_coding_transcript_variant	MODIFIER	Transcript	ENST00000474112.1	retained_intron	10560	NA	NA
094	L1	3	63715734	64115734	1	rs704367	63868777	0.13868	ENSG00000163635	ATXN7	YES	51	1	intron_variant	MODIFIER	Transcript	ENST00000474513.2	protein_coding	10560	NA	NA
094	L1	3	63715734	64115734	1	rs704370	63868250	0.0609295	ENSG00000163635	ATXN7	YES	51	1	intron_variant	MODIFIER	Transcript	ENST00000295900.6	protein_coding	10560	NA	NA
094	L1	3	63715734	64115734	1	rs704370	63868250	0.0609295	ENSG00000163635	ATXN7	YES	51	1	intron_variant	MODIFIER	Transcript	ENST00000398590.3	protein_coding	10560	NA	NA
094	L1	3	63715734	64115734	1	rs704370	63868250	0.0609295	ENSG00000163635	ATXN7	YES	51	1	intron_variant,non_coding_transcript_variant	MODIFIER	Transcript	ENST00000474112.1	retained_intron	10560	NA	NA
094	L1	3	63715734	64115734	1	rs704370	63868250	0.0609295	ENSG00000163635	ATXN7	YES	51	1	intron_variant	MODIFIER	Transcript	ENST00000474513.2	protein_coding	10560	NA	NA
094	L1	3	63715734	64115734	1	rs704373	63867355	0.0608734	ENSG00000163635	ATXN7	YES	51	1	intron_variant	MODIFIER	Transcript	ENST00000295900.6	protein_coding	10560	NA	NA
094	L1	3	63715734	64115734	1	rs704373	63867355	0.0608734	ENSG00000163635	ATXN7	YES	51	1	intron_variant	MODIFIER	Transcript	ENST00000398590.3	protein_coding	10560	NA	NA
094	L1	3	63715734	64115734	1	rs704373	63867355	0.0608734	ENSG00000163635	ATXN7	YES	51	1	intron_variant,non_coding_transcript_variant	MODIFIER	Transcript	ENST00000474112.1	retained_intron	10560	NA	NA
094	L1	3	63715734	64115734	1	rs704373	63867355	0.0608734	ENSG00000163635	ATXN7	YES	51	1	intron_variant	MODIFIER	Transcript	ENST00000474513.2	protein_coding	10560	NA	NA
094	L1	3	63715734	64115734	1	rs6798742	63903759	0.0603175	ENSG00000163635	ATXN7	YES	51	1	intron_variant	MODIFIER	Transcript	ENST00000295900.6	protein_coding	10560	NA	NA
094	L1	3	63715734	64115734	1	rs6798742	63903759	0.0603175	ENSG00000163635	ATXN7	YES	51	1	intron_variant	MODIFIER	Transcript	ENST00000398590.3	protein_coding	10560	NA	NA
094	L1	3	63715734	64115734	1	rs6798742	63903759	0.0603175	ENSG00000163635	ATXN7	YES	51	1	intron_variant,non_coding_transcript_variant	MODIFIER	Transcript	ENST00000474112.1	retained_intron	10560	NA	NA
094	L1	3	63715734	64115734	1	rs6798742	63903759	0.0603175	ENSG00000163635	ATXN7	YES	51	1	intron_variant	MODIFIER	Transcript	ENST00000487717.1	protein_coding	10560	NA	NA
094	L1	3	63715734	64115734	1	rs6798742	63903759	0.0603175	ENSG00000163635	ATXN7	YES	51	1	intron_variant	MODIFIER	Transcript	ENST00000538065.1	protein_coding	10560	NA	NA
094	L1	3	63715734	64115734	1	rs59971314	63914618	0.057116	ENSG00000163635	ATXN7	YES	51	1	intron_variant	MODIFIER	Transcript	ENST00000295900.6	protein_coding	10560	NA	NA
094	L1	3	63715734	64115734	1	rs59971314	63914618	0.057116	ENSG00000163635	ATXN7	YES	51	1	intron_variant	MODIFIER	Transcript	ENST00000398590.3	protein_coding	10560	NA	NA
094	L1	3	63715734	64115734	1	rs59971314	63914618	0.057116	ENSG00000163635	ATXN7	YES	51	1	intron_variant,non_coding_transcript_variant	MODIFIER	Transcript	ENST00000474112.1	retained_intron	10560	NA	NA
094	L1	3	63715734	64115734	1	rs59971314	63914618	0.057116	ENSG00000163635	ATXN7	YES	51	1	intron_variant	MODIFIER	Transcript	ENST00000487717.1	protein_coding	10560	NA	NA
094	L1	3	63715734	64115734	1	rs59971314	63914618	0.057116	ENSG00000163635	ATXN7	YES	51	1	intron_variant	MODIFIER	Transcript	ENST00000538065.1	protein_coding	10560	NA	NA
094	L1	3	63715734	64115734	1	rs9882884	63890130	0.0526121	ENSG00000163635	ATXN7	YES	51	1	intron_variant	MODIFIER	Transcript	ENST00000295900.6	protein_coding	10560	NA	NA
094	L1	3	63715734	64115734	1	rs9882884	63890130	0.0526121	ENSG00000163635	ATXN7	YES	51	1	intron_variant	MODIFIER	Transcript	ENST00000398590.3	protein_coding	10560	NA	NA
094	L1	3	63715734	64115734	1	rs9882884	63890130	0.0526121	ENSG00000163635	ATXN7	YES	51	1	intron_variant,non_coding_transcript_variant	MODIFIER	Transcript	ENST00000474112.1	retained_intron	10560	NA	NA
094	L1	3	63715734	64115734	1	rs9882884	63890130	0.0526121	ENSG00000163635	ATXN7	YES	51	1	intron_variant	MODIFIER	Transcript	ENST00000474513.2	protein_coding	10560	NA	NA
094	L1	3	63715734	64115734	1	rs704368	63868337	0.0492141	ENSG00000163635	ATXN7	YES	51	1	intron_variant	MODIFIER	Transcript	ENST00000295900.6	protein_coding	10560	NA	NA
094	L1	3	63715734	64115734	1	rs704368	63868337	0.0492141	ENSG00000163635	ATXN7	YES	51	1	intron_variant	MODIFIER	Transcript	ENST00000398590.3	protein_coding	10560	NA	NA
094	L1	3	63715734	64115734	1	rs704368	63868337	0.0492141	ENSG00000163635	ATXN7	YES	51	1	intron_variant,non_coding_transcript_variant	MODIFIER	Transcript	ENST00000474112.1	retained_intron	10560	NA	NA
094	L1	3	63715734	64115734	1	rs704368	63868337	0.0492141	ENSG00000163635	ATXN7	YES	51	1	intron_variant	MODIFIER	Transcript	ENST00000474513.2	protein_coding	10560	NA	NA
094	L1	3	63715734	64115734	1	rs704369	63868271	0.0492088	ENSG00000163635	ATXN7	YES	51	1	intron_variant	MODIFIER	Transcript	ENST00000295900.6	protein_coding	10560	NA	NA
094	L1	3	63715734	64115734	1	rs704369	63868271	0.0492088	ENSG00000163635	ATXN7	YES	51	1	intron_variant	MODIFIER	Transcript	ENST00000398590.3	protein_coding	10560	NA	NA
094	L1	3	63715734	64115734	1	rs704369	63868271	0.0492088	ENSG00000163635	ATXN7	YES	51	1	intron_variant,non_coding_transcript_variant	MODIFIER	Transcript	ENST00000474112.1	retained_intron	10560	NA	NA
094	L1	3	63715734	64115734	1	rs704369	63868271	0.0492088	ENSG00000163635	ATXN7	YES	51	1	intron_variant	MODIFIER	Transcript	ENST00000474513.2	protein_coding	10560	NA	NA
094	L1	3	63715734	64115734	1	rs832195	63864612	0.0431289	ENSG00000163635	ATXN7	YES	51	1	intron_variant	MODIFIER	Transcript	ENST00000295900.6	protein_coding	10560	NA	NA
094	L1	3	63715734	64115734	1	rs832195	63864612	0.0431289	ENSG00000163635	ATXN7	YES	51	1	intron_variant	MODIFIER	Transcript	ENST00000398590.3	protein_coding	10560	NA	NA
094	L1	3	63715734	64115734	1	rs832195	63864612	0.0431289	ENSG00000163635	ATXN7	YES	51	1	intron_variant,non_coding_transcript_variant	MODIFIER	Transcript	ENST00000474112.1	retained_intron	10560	NA	NA
094	L1	3	63715734	64115734	1	rs832195	63864612	0.0431289	ENSG00000163635	ATXN7	YES	51	1	intron_variant	MODIFIER	Transcript	ENST00000474513.2	protein_coding	10560	NA	NA
094	L1	3	63715734	64115734	1	rs854622	63862842	0.0397359	ENSG00000163635	ATXN7	YES	51	1	intron_variant	MODIFIER	Transcript	ENST00000295900.6	protein_coding	10560	NA	NA
094	L1	3	63715734	64115734	1	rs854622	63862842	0.0397359	ENSG00000163635	ATXN7	YES	51	1	intron_variant	MODIFIER	Transcript	ENST00000398590.3	protein_coding	10560	NA	NA
094	L1	3	63715734	64115734	1	rs854622	63862842	0.0397359	ENSG00000163635	ATXN7	YES	51	1	intron_variant,non_coding_transcript_variant	MODIFIER	Transcript	ENST00000474112.1	retained_intron	10560	NA	NA
094	L1	3	63715734	64115734	1	rs854622	63862842	0.0397359	ENSG00000163635	ATXN7	YES	51	1	intron_variant	MODIFIER	Transcript	ENST00000474513.2	protein_coding	10560	NA	NA
094	L1	3	63715734	64115734	1	rs7615475	63926661	0.0372404	ENSG00000163635	ATXN7	YES	51	1	intron_variant	MODIFIER	Transcript	ENST00000295900.6	protein_coding	10560	NA	NA
094	L1	3	63715734	64115734	1	rs7615475	63926661	0.0372404	ENSG00000163635	ATXN7	YES	51	1	intron_variant	MODIFIER	Transcript	ENST00000398590.3	protein_coding	10560	NA	NA
094	L1	3	63715734	64115734	1	rs7615475	63926661	0.0372404	ENSG00000163635	ATXN7	YES	51	1	intron_variant,non_coding_transcript_variant	MODIFIER	Transcript	ENST00000474112.1	retained_intron	10560	NA	NA
094	L1	3	63715734	64115734	1	rs7615475	63926661	0.0372404	ENSG00000163635	ATXN7	YES	51	1	intron_variant	MODIFIER	Transcript	ENST00000487717.1	protein_coding	10560	NA	NA
094	L1	3	63715734	64115734	1	rs7615475	63926661	0.0372404	ENSG00000163635	ATXN7	YES	51	1	intron_variant	MODIFIER	Transcript	ENST00000538065.1	protein_coding	10560	NA	NA
095	L1	3	16704845	17137845	1	rs6442649	16872854	0.133818	ENSG00000154822	PLCL2	YES	10	1	intron_variant,non_coding_transcript_variant	MODIFIER	Transcript	ENST00000460467.1	processed_transcript	9064	NA	NA
095	L1	3	16704845	17137845	1	rs1866862	16868616	0.133536	ENSG00000154822	PLCL2	YES	10	1	intron_variant,non_coding_transcript_variant	MODIFIER	Transcript	ENST00000460467.1	processed_transcript	9064	NA	NA
095	L1	3	16704845	17137845	1	rs9882532	16865845	0.120557	ENSG00000154822	PLCL2	YES	10	1	intron_variant,non_coding_transcript_variant	MODIFIER	Transcript	ENST00000460467.1	processed_transcript	9064	NA	NA
095	L1	3	16704845	17137845	1	rs6779302	16859710	0.0794088	ENSG00000154822	PLCL2	YES	10	1	intron_variant,non_coding_transcript_variant	MODIFIER	Transcript	ENST00000460467.1	processed_transcript	9064	NA	NA
095	L1	3	16704845	17137845	1	rs12489270	16875823	0.0699353	ENSG00000154822	PLCL2	YES	10	1	intron_variant,non_coding_transcript_variant	MODIFIER	Transcript	ENST00000460467.1	processed_transcript	9064	NA	NA
095	L1	3	16704845	17137845	1	rs9870893	16863267	0.0656646	ENSG00000154822	PLCL2	YES	10	1	intron_variant,non_coding_transcript_variant	MODIFIER	Transcript	ENST00000460467.1	processed_transcript	9064	NA	NA
095	L1	3	16704845	17137845	1	rs6804663	16875451	0.0651171	ENSG00000154822	PLCL2	YES	10	1	intron_variant,non_coding_transcript_variant	MODIFIER	Transcript	ENST00000460467.1	processed_transcript	9064	NA	NA
095	L1	3	16704845	17137845	1	rs12493035	16876255	0.0568701	ENSG00000154822	PLCL2	YES	10	1	intron_variant,non_coding_transcript_variant	MODIFIER	Transcript	ENST00000460467.1	processed_transcript	9064	NA	NA
095	L1	3	16704845	17137845	1	rs1449538	16876476	0.0568664	ENSG00000154822	PLCL2	YES	10	1	intron_variant,non_coding_transcript_variant	MODIFIER	Transcript	ENST00000460467.1	processed_transcript	9064	NA	NA
095	L1	3	16704845	17137845	1	rs6773869	16870340	0.0559419	ENSG00000154822	PLCL2	YES	10	1	intron_variant,non_coding_transcript_variant	MODIFIER	Transcript	ENST00000460467.1	processed_transcript	9064	NA	NA
096	L1	6	108864184	109031184	1	rs2153960	108988184	0.121854	ENSG00000118689	FOXO3	YES	42	1	intron_variant	MODIFIER	Transcript	ENST00000343882.6	protein_coding	3821	NA	NA
096	L1	6	108864184	109031184	1	rs2153960	108988184	0.121854	ENSG00000118689	FOXO3	YES	42	1	intron_variant	MODIFIER	Transcript	ENST00000406360.1	protein_coding	3821	NA	NA
096	L1	6	108864184	109031184	1	rs2153960	108988184	0.121854	ENSG00000118689	FOXO3	YES	42	1	intron_variant	MODIFIER	Transcript	ENST00000540898.1	protein_coding	3821	NA	NA
096	L1	6	108864184	109031184	1	rs3800228	108996748	0.0877784	ENSG00000118689	FOXO3	YES	42	1	intron_variant	MODIFIER	Transcript	ENST00000343882.6	protein_coding	3821	NA	NA
096	L1	6	108864184	109031184	1	rs3800228	108996748	0.0877784	ENSG00000118689	FOXO3	YES	42	1	intron_variant	MODIFIER	Transcript	ENST00000406360.1	protein_coding	3821	NA	NA
096	L1	6	108864184	109031184	1	rs3800228	108996748	0.0877784	ENSG00000118689	FOXO3	YES	42	1	intron_variant	MODIFIER	Transcript	ENST00000540898.1	protein_coding	3821	NA	NA
096	L1	6	108864184	109031184	1	rs111727905	109005588	0.0812368	ENSG00000118689	FOXO3	YES	42	1	3_prime_UTR_variant	MODIFIER	Transcript	ENST00000343882.6	protein_coding	3821	NA	NA
096	L1	6	108864184	109031184	1	rs111727905	109005588	0.0812368	ENSG00000118689	FOXO3	YES	42	1	3_prime_UTR_variant	MODIFIER	Transcript	ENST00000406360.1	protein_coding	3821	NA	NA
096	L1	6	108864184	109031184	1	rs111727905	109005588	0.0812368	ENSG00000118689	FOXO3	YES	42	1	downstream_gene_variant	MODIFIER	Transcript	ENST00000540898.1	protein_coding	3821	NA	NA
096	L1	6	108864184	109031184	1	rs9398171	108983527	0.0713354	ENSG00000118689	FOXO3	YES	42	1	intron_variant	MODIFIER	Transcript	ENST00000343882.6	protein_coding	3821	NA	NA
096	L1	6	108864184	109031184	1	rs9398171	108983527	0.0713354	ENSG00000118689	FOXO3	YES	42	1	intron_variant	MODIFIER	Transcript	ENST00000406360.1	protein_coding	3821	NA	NA
096	L1	6	108864184	109031184	1	rs9398171	108983527	0.0713354	ENSG00000118689	FOXO3	YES	42	1	intron_variant	MODIFIER	Transcript	ENST00000540898.1	protein_coding	3821	NA	NA
096	L1	6	108864184	109031184	1	rs9398172	108994826	0.0552757	ENSG00000118689	FOXO3	YES	42	1	intron_variant	MODIFIER	Transcript	ENST00000343882.6	protein_coding	3821	NA	NA
096	L1	6	108864184	109031184	1	rs9398172	108994826	0.0552757	ENSG00000118689	FOXO3	YES	42	1	intron_variant	MODIFIER	Transcript	ENST00000406360.1	protein_coding	3821	NA	NA
096	L1	6	108864184	109031184	1	rs9398172	108994826	0.0552757	ENSG00000118689	FOXO3	YES	42	1	intron_variant	MODIFIER	Transcript	ENST00000540898.1	protein_coding	3821	NA	NA
096	L1	6	108864184	109031184	1	rs9374040	108997435	0.0521003	ENSG00000118689	FOXO3	YES	42	1	intron_variant	MODIFIER	Transcript	ENST00000343882.6	protein_coding	3821	NA	NA
096	L1	6	108864184	109031184	1	rs9374040	108997435	0.0521003	ENSG00000118689	FOXO3	YES	42	1	intron_variant	MODIFIER	Transcript	ENST00000406360.1	protein_coding	3821	NA	NA
096	L1	6	108864184	109031184	1	rs9374040	108997435	0.0521003	ENSG00000118689	FOXO3	YES	42	1	intron_variant	MODIFIER	Transcript	ENST00000540898.1	protein_coding	3821	NA	NA
096	L1	6	108864184	109031184	1	rs3800229	108996963	0.0520775	ENSG00000118689	FOXO3	YES	42	1	intron_variant	MODIFIER	Transcript	ENST00000343882.6	protein_coding	3821	NA	NA
096	L1	6	108864184	109031184	1	rs3800229	108996963	0.0520775	ENSG00000118689	FOXO3	YES	42	1	intron_variant	MODIFIER	Transcript	ENST00000406360.1	protein_coding	3821	NA	NA
096	L1	6	108864184	109031184	1	rs3800229	108996963	0.0520775	ENSG00000118689	FOXO3	YES	42	1	intron_variant	MODIFIER	Transcript	ENST00000540898.1	protein_coding	3821	NA	NA
096	L1	6	108864184	109031184	1	rs9400240	108997611	0.0460792	ENSG00000118689	FOXO3	YES	42	1	intron_variant	MODIFIER	Transcript	ENST00000343882.6	protein_coding	3821	NA	NA
096	L1	6	108864184	109031184	1	rs9400240	108997611	0.0460792	ENSG00000118689	FOXO3	YES	42	1	intron_variant	MODIFIER	Transcript	ENST00000406360.1	protein_coding	3821	NA	NA
096	L1	6	108864184	109031184	1	rs9400240	108997611	0.0460792	ENSG00000118689	FOXO3	YES	42	1	intron_variant	MODIFIER	Transcript	ENST00000540898.1	protein_coding	3821	NA	NA
096	L1	6	108864184	109031184	1	rs9400241	109003989	0.0436059	ENSG00000118689	FOXO3	YES	42	1	3_prime_UTR_variant	MODIFIER	Transcript	ENST00000343882.6	protein_coding	3821	NA	NA
096	L1	6	108864184	109031184	1	rs9400241	109003989	0.0436059	ENSG00000118689	FOXO3	YES	42	1	3_prime_UTR_variant	MODIFIER	Transcript	ENST00000406360.1	protein_coding	3821	NA	NA
096	L1	6	108864184	109031184	1	rs9400241	109003989	0.0436059	ENSG00000118689	FOXO3	YES	42	1	downstream_gene_variant	MODIFIER	Transcript	ENST00000540898.1	protein_coding	3821	NA	NA
096	L1	6	108864184	109031184	1	rs35396874	108994433	0.043547	ENSG00000118689	FOXO3	YES	42	1	intron_variant	MODIFIER	Transcript	ENST00000343882.6	protein_coding	3821	NA	NA
096	L1	6	108864184	109031184	1	rs35396874	108994433	0.043547	ENSG00000118689	FOXO3	YES	42	1	intron_variant	MODIFIER	Transcript	ENST00000406360.1	protein_coding	3821	NA	NA
096	L1	6	108864184	109031184	1	rs35396874	108994433	0.043547	ENSG00000118689	FOXO3	YES	42	1	intron_variant	MODIFIER	Transcript	ENST00000540898.1	protein_coding	3821	NA	NA
096	L1	6	108864184	109031184	1	rs9398173	109000316	0.0432627	ENSG00000118689	FOXO3	YES	42	1	intron_variant	MODIFIER	Transcript	ENST00000343882.6	protein_coding	3821	NA	NA
096	L1	6	108864184	109031184	1	rs9398173	109000316	0.0432627	ENSG00000118689	FOXO3	YES	42	1	intron_variant	MODIFIER	Transcript	ENST00000406360.1	protein_coding	3821	NA	NA
096	L1	6	108864184	109031184	1	rs9398173	109000316	0.0432627	ENSG00000118689	FOXO3	YES	42	1	intron_variant	MODIFIER	Transcript	ENST00000540898.1	protein_coding	3821	NA	NA
096	L1	6	108864184	109031184	1	rs3800231	108998266	0.0432245	ENSG00000118689	FOXO3	YES	42	1	intron_variant	MODIFIER	Transcript	ENST00000343882.6	protein_coding	3821	NA	NA
096	L1	6	108864184	109031184	1	rs3800231	108998266	0.0432245	ENSG00000118689	FOXO3	YES	42	1	intron_variant	MODIFIER	Transcript	ENST00000406360.1	protein_coding	3821	NA	NA
096	L1	6	108864184	109031184	1	rs3800231	108998266	0.0432245	ENSG00000118689	FOXO3	YES	42	1	intron_variant	MODIFIER	Transcript	ENST00000540898.1	protein_coding	3821	NA	NA
096	L1	6	108864184	109031184	1	rs1935951	108999101	0.0432114	ENSG00000118689	FOXO3	YES	42	1	intron_variant	MODIFIER	Transcript	ENST00000343882.6	protein_coding	3821	NA	NA
096	L1	6	108864184	109031184	1	rs1935951	108999101	0.0432114	ENSG00000118689	FOXO3	YES	42	1	intron_variant	MODIFIER	Transcript	ENST00000406360.1	protein_coding	3821	NA	NA
096	L1	6	108864184	109031184	1	rs1935951	108999101	0.0432114	ENSG00000118689	FOXO3	YES	42	1	intron_variant	MODIFIER	Transcript	ENST00000540898.1	protein_coding	3821	NA	NA
096	L1	6	108864184	109031184	1	rs1935949	108999287	0.0432086	ENSG00000118689	FOXO3	YES	42	1	intron_variant	MODIFIER	Transcript	ENST00000343882.6	protein_coding	3821	NA	NA
096	L1	6	108864184	109031184	1	rs1935949	108999287	0.0432086	ENSG00000118689	FOXO3	YES	42	1	intron_variant	MODIFIER	Transcript	ENST00000406360.1	protein_coding	3821	NA	NA
096	L1	6	108864184	109031184	1	rs1935949	108999287	0.0432086	ENSG00000118689	FOXO3	YES	42	1	intron_variant	MODIFIER	Transcript	ENST00000540898.1	protein_coding	3821	NA	NA
097	L1	2	22499726	22822126	2	rs12712510	22749726	0.113215	ENSG00000231200	AC068490.2	NO	46	1	intron_variant,non_coding_transcript_variant	MODIFIER	Transcript	ENST00000450551.1	lincRNA	NA	NA	NA
097	L1	2	22499726	22822126	2	rs10184624	22741121	0.0267183	ENSG00000231200	AC068490.2	NO	46	1	intron_variant,non_coding_transcript_variant	MODIFIER	Transcript	ENST00000450551.1	lincRNA	NA	NA	NA
097	L1	2	22499726	22822126	2	rs6735294	22742356	0.0245723	ENSG00000231200	AC068490.2	NO	46	1	intron_variant,non_coding_transcript_variant	MODIFIER	Transcript	ENST00000450551.1	lincRNA	NA	NA	NA
097	L1	2	22499726	22822126	2	rs12712503	22735641	0.0238517	ENSG00000231200	AC068490.2	NO	46	1	intron_variant,non_coding_transcript_variant	MODIFIER	Transcript	ENST00000450551.1	lincRNA	NA	NA	NA
097	L1	2	22499726	22822126	2	rs1509392	22743278	0.0221985	ENSG00000231200	AC068490.2	NO	46	1	intron_variant,non_coding_transcript_variant	MODIFIER	Transcript	ENST00000450551.1	lincRNA	NA	NA	NA
097	L1	2	22499726	22822126	2	rs13410782	22733846	0.0213222	ENSG00000231200	AC068490.2	NO	46	1	intron_variant,non_coding_transcript_variant	MODIFIER	Transcript	ENST00000450551.1	lincRNA	NA	NA	NA
097	L1	2	22499726	22822126	2	rs1509389	22740340	0.0209964	ENSG00000231200	AC068490.2	NO	46	1	intron_variant,non_coding_transcript_variant	MODIFIER	Transcript	ENST00000450551.1	lincRNA	NA	NA	NA
097	L1	2	22499726	22822126	2	rs1979986	22731855	0.0208082	ENSG00000231200	AC068490.2	NO	46	1	intron_variant,non_coding_transcript_variant	MODIFIER	Transcript	ENST00000450551.1	lincRNA	NA	NA	NA
097	L1	2	22499726	22822126	2	rs7560281	22730953	0.0207517	ENSG00000231200	AC068490.2	NO	46	1	intron_variant,non_coding_transcript_variant	MODIFIER	Transcript	ENST00000450551.1	lincRNA	NA	NA	NA
097	L1	2	22499726	22822126	2	rs1463977	22732020	0.0198471	ENSG00000231200	AC068490.2	NO	46	1	intron_variant,non_coding_transcript_variant	MODIFIER	Transcript	ENST00000450551.1	lincRNA	NA	NA	NA
097	L1	2	22499726	22822126	2	rs12712506	22740599	0.0193004	ENSG00000231200	AC068490.2	NO	46	1	intron_variant,non_coding_transcript_variant	MODIFIER	Transcript	ENST00000450551.1	lincRNA	NA	NA	NA
097	L1	2	22499726	22822126	2	rs11886927	22658079	0.0185793	ENSG00000231200	AC068490.2	NO	46	1	intron_variant,non_coding_transcript_variant	MODIFIER	Transcript	ENST00000450551.1	lincRNA	NA	NA	NA
097	L1	2	22499726	22822126	2	rs6716550	22738725	0.0182449	ENSG00000231200	AC068490.2	NO	46	1	intron_variant,non_coding_transcript_variant	MODIFIER	Transcript	ENST00000450551.1	lincRNA	NA	NA	NA
097	L1	2	22499726	22822126	2	rs1509388	22740048	0.0180283	ENSG00000231200	AC068490.2	NO	46	1	intron_variant,non_coding_transcript_variant	MODIFIER	Transcript	ENST00000450551.1	lincRNA	NA	NA	NA
097	L1	2	22499726	22822126	2	rs7596367	22700404	0.0173199	ENSG00000231200	AC068490.2	NO	46	1	intron_variant,non_coding_transcript_variant	MODIFIER	Transcript	ENST00000450551.1	lincRNA	NA	NA	NA
097	L1	2	22499726	22822126	2	rs17320320	22735750	0.0157767	ENSG00000231200	AC068490.2	NO	46	1	intron_variant,non_coding_transcript_variant	MODIFIER	Transcript	ENST00000450551.1	lincRNA	NA	NA	NA
097	L1	2	22499726	22822126	2	rs10184479	22683935	0.0150931	ENSG00000231200	AC068490.2	NO	46	1	intron_variant,non_coding_transcript_variant	MODIFIER	Transcript	ENST00000450551.1	lincRNA	NA	NA	NA
097	L1	2	22499726	22822126	2	rs12712504	22738509	0.0148207	ENSG00000231200	AC068490.2	NO	46	1	intron_variant,non_coding_transcript_variant	MODIFIER	Transcript	ENST00000450551.1	lincRNA	NA	NA	NA
097	L1	2	22499726	22822126	2	rs1396728	22697499	0.0143815	ENSG00000231200	AC068490.2	NO	46	1	intron_variant,non_coding_transcript_variant	MODIFIER	Transcript	ENST00000450551.1	lincRNA	NA	NA	NA
097	L1	2	22499726	22822126	2	rs7559638	22685090	0.0143811	ENSG00000231200	AC068490.2	NO	46	1	intron_variant,non_coding_transcript_variant	MODIFIER	Transcript	ENST00000450551.1	lincRNA	NA	NA	NA
097	L1	2	22499726	22822126	2	rs2036731	22694172	0.0142414	ENSG00000231200	AC068490.2	NO	46	1	intron_variant,non_coding_transcript_variant	MODIFIER	Transcript	ENST00000450551.1	lincRNA	NA	NA	NA
097	L1	2	22499726	22822126	2	rs10183442	22693675	0.0139832	ENSG00000231200	AC068490.2	NO	46	1	intron_variant,non_coding_transcript_variant	MODIFIER	Transcript	ENST00000450551.1	lincRNA	NA	NA	NA
097	L1	2	22499726	22822126	2	rs7563351	22731231	0.0138687	ENSG00000231200	AC068490.2	NO	46	1	intron_variant,non_coding_transcript_variant	MODIFIER	Transcript	ENST00000450551.1	lincRNA	NA	NA	NA
097	L1	2	22499726	22822126	2	rs11894059	22705266	0.0136792	ENSG00000231200	AC068490.2	NO	46	1	intron_variant,non_coding_transcript_variant	MODIFIER	Transcript	ENST00000450551.1	lincRNA	NA	NA	NA
097	L1	2	22499726	22822126	2	rs1396730	22684402	0.0136623	ENSG00000231200	AC068490.2	NO	46	1	intron_variant,non_coding_transcript_variant	MODIFIER	Transcript	ENST00000450551.1	lincRNA	NA	NA	NA
097	L1	2	22499726	22822126	2	rs13006508	22741939	0.0136491	ENSG00000231200	AC068490.2	NO	46	1	intron_variant,non_coding_transcript_variant	MODIFIER	Transcript	ENST00000450551.1	lincRNA	NA	NA	NA
097	L1	2	22499726	22822126	2	rs7563236	22731165	0.013247	ENSG00000231200	AC068490.2	NO	46	1	intron_variant,non_coding_transcript_variant	MODIFIER	Transcript	ENST00000450551.1	lincRNA	NA	NA	NA
097	L1	2	22499726	22822126	2	rs7572495	22731168	0.0132411	ENSG00000231200	AC068490.2	NO	46	1	intron_variant,non_coding_transcript_variant	MODIFIER	Transcript	ENST00000450551.1	lincRNA	NA	NA	NA
097	L1	2	22499726	22822126	2	rs7599844	22731241	0.0132342	ENSG00000231200	AC068490.2	NO	46	1	intron_variant,non_coding_transcript_variant	MODIFIER	Transcript	ENST00000450551.1	lincRNA	NA	NA	NA
097	L1	2	22499726	22822126	2	rs1509368	22696407	0.0132332	ENSG00000231200	AC068490.2	NO	46	1	intron_variant,non_coding_transcript_variant	MODIFIER	Transcript	ENST00000450551.1	lincRNA	NA	NA	NA
097	L1	2	22499726	22822126	2	rs13005634	22690113	0.0130424	ENSG00000231200	AC068490.2	NO	46	1	intron_variant,non_coding_transcript_variant	MODIFIER	Transcript	ENST00000450551.1	lincRNA	NA	NA	NA
097	L1	2	22499726	22822126	2	rs10199182	22747124	0.0129645	ENSG00000231200	AC068490.2	NO	46	1	intron_variant,non_coding_transcript_variant	MODIFIER	Transcript	ENST00000450551.1	lincRNA	NA	NA	NA
097	L1	2	22499726	22822126	2	rs12712502	22727821	0.0128523	ENSG00000231200	AC068490.2	NO	46	1	intron_variant,non_coding_transcript_variant	MODIFIER	Transcript	ENST00000450551.1	lincRNA	NA	NA	NA
097	L1	2	22499726	22822126	2	rs7603463	22693285	0.0127046	ENSG00000231200	AC068490.2	NO	46	1	intron_variant,non_coding_transcript_variant	MODIFIER	Transcript	ENST00000450551.1	lincRNA	NA	NA	NA
097	L1	2	22499726	22822126	2	rs10183553	22658930	0.0127024	ENSG00000231200	AC068490.2	NO	46	1	intron_variant,non_coding_transcript_variant	MODIFIER	Transcript	ENST00000450551.1	lincRNA	NA	NA	NA
097	L1	2	22499726	22822126	2	rs13033024	22659596	0.0119909	ENSG00000231200	AC068490.2	NO	46	1	intron_variant,non_coding_transcript_variant	MODIFIER	Transcript	ENST00000450551.1	lincRNA	NA	NA	NA
097	L1	2	22499726	22822126	2	rs13021262	22673324	0.0119896	ENSG00000231200	AC068490.2	NO	46	1	intron_variant,non_coding_transcript_variant	MODIFIER	Transcript	ENST00000450551.1	lincRNA	NA	NA	NA
097	L1	2	22499726	22822126	2	rs6722939	22673506	0.0116004	ENSG00000231200	AC068490.2	NO	46	1	intron_variant,non_coding_transcript_variant	MODIFIER	Transcript	ENST00000450551.1	lincRNA	NA	NA	NA
097	L1	2	22499726	22822126	2	rs877024	22712696	0.0115994	ENSG00000231200	AC068490.2	NO	46	1	intron_variant,non_coding_transcript_variant	MODIFIER	Transcript	ENST00000450551.1	lincRNA	NA	NA	NA
097	L1	2	22499726	22822126	2	rs4366933	22709902	0.0115082	ENSG00000231200	AC068490.2	NO	46	1	intron_variant,non_coding_transcript_variant	MODIFIER	Transcript	ENST00000450551.1	lincRNA	NA	NA	NA
097	L1	2	22499726	22822126	2	rs12987255	22726579	0.0114821	ENSG00000231200	AC068490.2	NO	46	1	intron_variant,non_coding_transcript_variant	MODIFIER	Transcript	ENST00000450551.1	lincRNA	NA	NA	NA
097	L1	2	22499726	22822126	2	rs34226313	22732502	0.0114596	ENSG00000231200	AC068490.2	NO	46	1	intron_variant,non_coding_transcript_variant	MODIFIER	Transcript	ENST00000450551.1	lincRNA	NA	NA	NA
097	L1	2	22499726	22822126	2	rs139588398	22663846	0.0112474	ENSG00000231200	AC068490.2	NO	46	1	intron_variant,non_coding_transcript_variant	MODIFIER	Transcript	ENST00000450551.1	lincRNA	NA	NA	NA
097	L1	2	22499726	22822126	2	rs7570156	22714668	0.0101744	ENSG00000231200	AC068490.2	NO	46	1	intron_variant,non_coding_transcript_variant	MODIFIER	Transcript	ENST00000450551.1	lincRNA	NA	NA	NA
097	L1	2	22499726	22822126	2	rs11887562	22623392	0.00987395	ENSG00000231200	AC068490.2	NO	46	1	intron_variant,non_coding_transcript_variant	MODIFIER	Transcript	ENST00000450551.1	lincRNA	NA	NA	NA
097	L1	2	22499726	22822126	2	rs13031296	22664782	0.00968623	ENSG00000231200	AC068490.2	NO	46	1	intron_variant,non_coding_transcript_variant	MODIFIER	Transcript	ENST00000450551.1	lincRNA	NA	NA	NA
097	L2	2	22499726	22822126	2	rs7369477	22500952	0.0788241	ENSG00000231200	AC068490.2	NO	18	1	intron_variant,non_coding_transcript_variant	MODIFIER	Transcript	ENST00000450551.1	lincRNA	NA	NA	NA
097	L2	2	22499726	22822126	2	rs7422205	22502084	0.0787803	ENSG00000231200	AC068490.2	NO	18	1	intron_variant,non_coding_transcript_variant	MODIFIER	Transcript	ENST00000450551.1	lincRNA	NA	NA	NA
097	L2	2	22499726	22822126	2	rs6761567	22499844	0.0651021	ENSG00000231200	AC068490.2	NO	18	1	intron_variant,non_coding_transcript_variant	MODIFIER	Transcript	ENST00000450551.1	lincRNA	NA	NA	NA
097	L2	2	22499726	22822126	2	rs7370857	22519483	0.0648682	ENSG00000231200	AC068490.2	NO	18	1	intron_variant,non_coding_transcript_variant	MODIFIER	Transcript	ENST00000450551.1	lincRNA	NA	NA	NA
097	L2	2	22499726	22822126	2	rs4490223	22520267	0.0557076	ENSG00000231200	AC068490.2	NO	18	1	intron_variant,non_coding_transcript_variant	MODIFIER	Transcript	ENST00000450551.1	lincRNA	NA	NA	NA
097	L2	2	22499726	22822126	2	rs6711112	22515496	0.050145	ENSG00000231200	AC068490.2	NO	18	1	intron_variant,non_coding_transcript_variant	MODIFIER	Transcript	ENST00000450551.1	lincRNA	NA	NA	NA
097	L2	2	22499726	22822126	2	rs7602309	22524864	0.0500027	ENSG00000231200	AC068490.2	NO	18	1	intron_variant,non_coding_transcript_variant	MODIFIER	Transcript	ENST00000450551.1	lincRNA	NA	NA	NA
097	L2	2	22499726	22822126	2	rs6752896	22521310	0.0484941	ENSG00000231200	AC068490.2	NO	18	1	intron_variant,non_coding_transcript_variant	MODIFIER	Transcript	ENST00000450551.1	lincRNA	NA	NA	NA
097	L2	2	22499726	22822126	2	rs7562618	22530799	0.0480079	ENSG00000231200	AC068490.2	NO	18	1	intron_variant,non_coding_transcript_variant	MODIFIER	Transcript	ENST00000450551.1	lincRNA	NA	NA	NA
097	L2	2	22499726	22822126	2	rs7425354	22521853	0.045647	ENSG00000231200	AC068490.2	NO	18	1	intron_variant,non_coding_transcript_variant	MODIFIER	Transcript	ENST00000450551.1	lincRNA	NA	NA	NA
097	L2	2	22499726	22822126	2	rs4423628	22538168	0.0332699	ENSG00000231200	AC068490.2	NO	18	1	intron_variant,non_coding_transcript_variant	MODIFIER	Transcript	ENST00000450551.1	lincRNA	NA	NA	NA
097	L2	2	22499726	22822126	2	rs13011725	22538482	0.0317435	ENSG00000231200	AC068490.2	NO	18	1	intron_variant,non_coding_transcript_variant	MODIFIER	Transcript	ENST00000450551.1	lincRNA	NA	NA	NA
097	L2	2	22499726	22822126	2	rs13012669	22538914	0.0303069	ENSG00000231200	AC068490.2	NO	18	1	intron_variant,non_coding_transcript_variant	MODIFIER	Transcript	ENST00000450551.1	lincRNA	NA	NA	NA
097	L2	2	22499726	22822126	2	rs12478745	22541141	0.0299927	ENSG00000231200	AC068490.2	NO	18	1	intron_variant,non_coding_transcript_variant	MODIFIER	Transcript	ENST00000450551.1	lincRNA	NA	NA	NA
097	L2	2	22499726	22822126	2	rs13034009	22532654	0.0287678	ENSG00000231200	AC068490.2	NO	18	1	intron_variant,non_coding_transcript_variant	MODIFIER	Transcript	ENST00000450551.1	lincRNA	NA	NA	NA
097	L2	2	22499726	22822126	2	rs13006574	22545659	0.026294	ENSG00000231200	AC068490.2	NO	18	1	intron_variant,non_coding_transcript_variant	MODIFIER	Transcript	ENST00000450551.1	lincRNA	NA	NA	NA
097	L2	2	22499726	22822126	2	rs12712388	22546631	0.02608	ENSG00000231200	AC068490.2	NO	18	1	intron_variant,non_coding_transcript_variant	MODIFIER	Transcript	ENST00000450551.1	lincRNA	NA	NA	NA
097	L2	2	22499726	22822126	2	rs12477701	22540452	0.0258329	ENSG00000231200	AC068490.2	NO	18	1	intron_variant,non_coding_transcript_variant	MODIFIER	Transcript	ENST00000450551.1	lincRNA	NA	NA	NA
